# Mono- and bi-allelic effects of coding variants on disease in 176,899 Finns

**DOI:** 10.1101/2021.11.06.21265920

**Authors:** H. O. Heyne, J. Karjalainen, K. J. Karczewski, S. M. Lemmelä, W. Zhou, FinnGen, A. S. Havulinna, M. Kurki, H. L. Rehm, A. Palotie, M. J. Daly

**Author notes:** corresponding authors, P.O. Box 20, FI-00014 University of Helsinki, FINLAND.

## Abstract

Identifying Mendelian diseases with recessive inheritance is challenging as the majority of cases are caused by compound heterozygous genotypes which require sequencing data in families to definitively identify. Bottleneck events, such as in the Finnish population, enrich specific homozygous variants to higher frequencies and thus facilitate identification of disease associations through easily recognized homozygous genotypes. Here, we study homozygous and heterozygous effects of 82,516 coding variants on 2,444 disease endpoints using nationwide electronic health record (EHR) data of 176,899 Finns. We find known and novel associations to homozygous genotypes across a broad spectrum of phenotypes such as retinal dystrophy, adult-onset cataract and female infertility (13/20 of which would have been missed by the traditional additive GWAS model). With these results, and supporting simulations, we demonstrate the added benefit of homozygous scans in GWAS. We further use these results to explore inheritance patterns of known Mendelian variants. We find many Mendelian variants whose inheritance cannot be adequately described with the traditional definition of dominant or recessive. In particular, we find disease risk in heterozygous carriers of variants known to cause disease with recessive inheritance, as well as for variants labeled benign in ClinVar. Our results demonstrate how biobank efforts, particularly in founder populations, can broaden our understanding of the impact of genetic variants.

## Supplementary Table 1 for "Mono- and bi-allelic effects of coding variants on disease in 176,899 Finns" (part 4 of 6)

gene_most_severe	rsid	variant	chrom	pos	ref	alt	grch37_locus	INFO	AF	AC	AC_Hom	AC_Het	variant_category	omim	ClinVar_long	ClinVarCat	ClinVar_ReviewStatus	ClinVar_ReviewStatusCat	ClinVarPheno	top_associated_phenotype_add	top_add_pval	top_add_beta	top_add_sebeta	top_associated_phenotype_rec	top_rec_pval	top_rec_beta	top_rec_sebeta
UNC93B1	rs567070908	11:67991620:C:G	11	67991620	C	G	11:67759091	0.938432	0.00412915	1517	10	1507	missense_variant	unknown	Likely benign	(likely)Benign	criteria provided, single submitter	Criteria_oneSubmitter	NA	Paranoid personality disorder	0.000327	2.9455	0.8198	Post-traumatic wound infection, not elsewhere classified	0.001144	75.381	23.176
UNC93B1	rs11543208	11:67995811:G:A	11	67995811	G	A	11:67763282	0.959883	0.018843838	6923	156	6767	missense_variant	unknown	Benign	(likely)Benign	criteria provided, single submitter	Criteria_oneSubmitter	Herpes simplex encephalitis 1	Von Willebrand disease	0.000374	2.0047	0.5634	Benign neoplasm: Colon, unspecified	0.00131	2.059	0.641
NDUFS8	rs150278938	11:68032155:C:T	11	68032155	C	T	11:67799622	0.978773	0.001058826	389	0	389	missense_variant	recessive	Conflicting interpretations of pathogenicity	VUS	criteria provided, conflicting interpretations	Criteria_multSubmitter	NA	Malignant neoplasm, without specification of site (other cancers excluded from controls)	0.000295	6.1845	1.7085	NA	NA	NA	NA
TCIRG1	rs36027301	11:68041801:C:T	11	68041801	C	T	11:67809268	0.993702	0.072626215	26682	1994	24688	missense_variant	recessive	Benign/Likely benign	(likely)Benign	criteria provided, multiple submitters, no conflicts	Criteria_multSubmitter	Osteopetrosis;not specified	Benign neoplasm: Lip	0.00021	0.667	0.1799	Other maternal disorders predominantly related to pregnancy	0.0007283	0.279	0.083
TCIRG1	rs35354504	11:68042858:C:T	11	68042858	C	T	11:67810325	0.96057	0.004213529	1548	20	1528	missense_variant	recessive	Benign	(likely)Benign	criteria provided, single submitter	Criteria_oneSubmitter	NA	Obstructed labour due to malposition and malpresentation of fetus	4.78e-05	0.9249	0.2275	Arthropathies	0.0003438	1.277	0.357
TCIRG1	rs186758849	11:68043007:G:A	11	68043007	G	A	11:67810474	0.965207	0.002760025	1014	10	1004	missense_variant	recessive	Benign/Likely benign	(likely)Benign	criteria provided, multiple submitters, no conflicts	Criteria_multSubmitter	not provided;not specified	Mental retardation (more controls excluded)	0.000434	3.1198	0.8867	Muscle strain	0.0009477	87.756	26.548
TCIRG1	rs140963213	11:68047516:G:A	11	68047516	G	A	11:67814983	0.995228	0.00153244	563	0	563	missense_variant	recessive	Conflicting interpretations of pathogenicity	VUS	criteria provided, conflicting interpretations	Criteria_multSubmitter	NA	Benign neoplasm: Bronchus and lung (other cancers excluded from controls)	0.00101	9.7535	2.9677	NA	NA	NA	NA
TCIRG1	rs777785526	11:68047564:C:T	11	68047564	C	T	11:67815031	0.929135	0.000435507	160	0	160	pLoF	recessive	Conflicting interpretations of pathogenicity	Conflicting	criteria provided, conflicting interpretations	Path_Criteria_oneSubmitter_confl	NA	Gestational [pregnancy-induced] hypertension	0.000834	3.1561	0.9446	NA	NA	NA	NA
TCIRG1	rs35089741	11:68048996:G:C	11	68048996	G	C	11:67816463	0.894223	0.000391956	144	0	144	missense_variant	recessive	Benign	(likely)Benign	criteria provided, multiple submitters, no conflicts	Criteria_multSubmitter	NA	conjunctival degenerations and deposits	2.72e-05	19.1346	4.5605	NA	NA	NA	NA
TCIRG1	rs150788130	11:68050771:C:T	11	68050771	C	T	11:67818238	0.988097	0.000756693	278	0	278	missense_variant	recessive	Conflicting interpretations of pathogenicity	VUS	criteria provided, conflicting interpretations	Criteria_multSubmitter	NA	Dermatitis due to substances taken internally	0.000324	4.7044	1.3084	NA	NA	NA	NA
LRP5	rs41494349	11:68348021:A:G	11	68348021	A	G	11:68115489	0.958898	0.001693033	622	2	620	missense_variant	both	Benign	(likely)Benign	criteria provided, multiple submitters, no conflicts	Criteria_multSubmitter	NA	Parkinson's disease, strict definition (more controls excluded)	3.61e-05	2.2689	0.5492	NA	NA	NA	NA
LRP5	rs4988321	11:68406721:G:A	11	68406721	G	A	11:68174189	0.966026	0.014450663	5309	102	5207	missense_variant	both	Benign/Likely benign	(likely)Benign	criteria provided, multiple submitters, no conflicts	Criteria_multSubmitter	Osteoporosis with pseudoglioma;not provided;not specified	Type 2 diabetes, definitions combined	6.6e-05	0.1998	0.0501	Other congenital malformations of ear	0.0002191	22.038	5.963
LRP5	rs61889560	11:68423568:G:A	11	68423568	G	A	11:68191036	0.995995	0.001616819	594	2	592	missense_variant	both	Conflicting interpretations of pathogenicity	VUS	criteria provided, conflicting interpretations	Criteria_multSubmitter	NA	Parkinson's disease, strict definition (more controls excluded)	4.43e-05	2.2677	0.5553	NA	NA	NA	NA
LRP5	rs3736228	11:68433827:C:T	11	68433827	C	T	11:68201295	0.998997	0.051324485	18856	1058	17798	missense_variant	both	Benign	(likely)Benign	criteria provided, multiple submitters, no conflicts	Criteria_multSubmitter	not provided;not specified	Fracture of shoulder and upper arm	2.39e-05	0.2086	0.0494	Arthropathies in other diseases classified elsewhere	0.0007664	1.944	0.578
LRP5	rs201475647	11:68446458:C:T	11	68446458	C	T	11:68213926	0.958728	0.00292334	1074	10	1064	missense_variant	both	Likely benign	(likely)Benign	criteria provided, single submitter	Criteria_oneSubmitter	NA	Vaginitis/vulvovaginitis/vulvitis/abscess of vulva	0.000247	1.3139	0.3584	Other disorders of binocular movement	0.0006281	118.949	34.789
LRP5	rs200624778	11:68446512:C:T	11	68446512	C	T	11:68213980	0.997339	0.001091489	401	2	399	missense_variant	both	Uncertain significance	VUS	criteria provided, multiple submitters, no conflicts	Criteria_multSubmitter	NA	Cleft lip and cleft palate	0.00105	9.6799	2.9539	NA	NA	NA	NA
LRP5	rs1127291	11:68446521:C:T	11	68446521	C	T	11:68213989	0.999668	0.006742191	2477	16	2461	missense_variant	both	Conflicting interpretations of pathogenicity	Conflicting	criteria provided, conflicting interpretations	Path_Criteria_oneSubmitter_confl	not specified	Suggestive for eosinophilic asthma	0.000554	1.0749	0.3113	Cauda equina syndrome	0.0008404	100.137	29.989
GAL	rs34725707	11:68684970:C:T	11	68684970	C	T	11:68452438	0.986251	0.009042212	3322	18	3304	missense_variant	dominant	Benign	(likely)Benign	criteria provided, single submitter	Criteria_oneSubmitter	Epilepsy, familial temporal lobe, 8	Intussusception	0.00108	2.3274	0.7121	Diffuse large B-cell lymphoma (other cancers excluded from controls)	0.0006568	112.231	32.941
GAL	rs145825008	11:68688878:A:G	11	68688878	A	G	11:68456346	0.97953	0.000707699	260	0	260	missense_variant	dominant	Likely benign	(likely)Benign	criteria provided, single submitter	Criteria_oneSubmitter	NA	Mood disorders (more controls excluded)	0.000203	0.924	0.2487	NA	NA	NA	NA
CPT1A	rs769217114	11:68759631:T:C	11	68759631	T	C	11:68527099	0.936187	0.001886289	693	2	691	missense_variant	recessive	Likely benign	(likely)Benign	criteria provided, single submitter	Criteria_oneSubmitter	NA	Other medical care	8.83e-05	1.4383	0.3669	NA	NA	NA	NA
CPT1A	rs189174414	11:68780734:T:G	11	68780734	T	G	11:68548202	0.99223	0.001597766	587	0	587	missense_variant	recessive	Likely pathogenic	(likely)Pathogenic	criteria provided, single submitter	Criteria_oneSubmitter	NA	Finngen Rheumatological endpoints	0.000641	0.393	0.1151	NA	NA	NA	NA
CPT1A	rs140958507	11:68794820:C:T	11	68794820	C	T	11:68562288	0.959511	0.008979607	3299	40	3259	missense_variant	recessive	Benign	(likely)Benign	criteria provided, multiple submitters, no conflicts	Criteria_multSubmitter	Carnitine palmitoyl transferase 1 deficiency;not specified	Haemorrhage in early pregnancy	8.7e-05	0.6782	0.1728	NA	0.0002878	17.324	4.778
CPT1A	rs2229738	11:68794860:C:T	11	68794860	C	T	11:68562328	0.973167	0.154493342	56759	8730	48029	missense_variant	recessive	Benign	(likely)Benign	criteria provided, multiple submitters, no conflicts	Criteria_multSubmitter	NA	Other specified and unspecified disorders of eye and adnexa	0.000447	0.3128	0.0891	AION (anterior ischemic optic neuropathy)	0.00046	0.982	0.28
IGHMBP2	rs117061430	11:68906133:C:G	11	68906133	C	G	11:68673601	0.994689	0.016894945	6207	130	6077	missense_variant	recessive	Conflicting interpretations of pathogenicity	VUS	criteria provided, conflicting interpretations	Criteria_multSubmitter	Charcot-Marie-Tooth disease, axonal, type 2S;Spinal muscular atrophy;Spinal muscular atrophy, distal, autosomal recessive, 1;Spinal muscular atrophy, distal, autosomal recessive, 1;not provided;not specified	COPD-related respiratory insufficiency	0.00147	-0.2603	0.0818	Other abnormal findings of blood chemistry	0.0006544	13.221	3.879
IGHMBP2	rs201692151	11:68906147:G:C	11	68906147	G	C	11:68673615	0.993688	0.003062158	1125	4	1121	missense_variant	recessive	Conflicting interpretations of pathogenicity	VUS	criteria provided, conflicting interpretations	Criteria_multSubmitter	Charcot-Marie-Tooth disease, axonal, type 2S;Spinal muscular atrophy, distal, autosomal recessive, 1;not provided	Obsessive-compulsive disorder	0.000616	1.845	0.5388	Chronic hepatitis, not elsewhere classified	0.0003631	204.418	57.332
IGHMBP2	rs118015540	11:68906247:G:A	11	68906247	G	A	11:68673715	0.929343	0.005228804	1921	18	1903	missense_variant	recessive	Conflicting interpretations of pathogenicity	VUS	criteria provided, conflicting interpretations	Criteria_multSubmitter	Charcot-Marie-Tooth disease, axonal, type 2S;Spinal muscular atrophy;Spinal muscular atrophy, distal, autosomal recessive, 1;Spinal muscular atrophy, distal, autosomal recessive, 1;not specified	Glaucoma, exfoliation	0.000337	1.2141	0.3387	Premature separation of placenta [abruptio placentae]	0.001815	48.51	15.554
IGHMBP2	rs560096	11:68911494:T:C	11	68911494	T	C	11:68678962	0.997837	0.239822749	88108	21200	66908	missense_variant	recessive	Benign	(likely)Benign	criteria provided, multiple submitters, no conflicts	Criteria_multSubmitter	NA	Dry age-related macular degeneration (includes geographic atrophy)	5.05e-05	0.1659	0.0409	Dry age-related macular degeneration (includes geographic atrophy)	0.0005336	0.087	0.025
IGHMBP2	rs10896380	11:68914934:A:G	11	68914934	A	G	11:68682402	0.997644	0.139729659	51335	7342	43993	missense_variant	recessive	Benign	(likely)Benign	criteria provided, multiple submitters, no conflicts	Criteria_multSubmitter	NA	Varicose veins	6.7e-05	-0.0838	0.021	Other specified congenital malformation syndromes affecting multiple systems	0.0006791	1.138	0.335
IGHMBP2	rs35193202	11:68929315:C:T	11	68929315	C	T	11:68696783	0.99316	0.004199919	1543	10	1533	missense_variant	recessive	Conflicting interpretations of pathogenicity	VUS	criteria provided, conflicting interpretations	Criteria_multSubmitter	Charcot-Marie-Tooth disease, axonal, type 2S;Spinal muscular atrophy;Spinal muscular atrophy, distal, autosomal recessive, 1;not provided;not specified	Other abnormalities of plasma proteins	0.000238	5.1179	1.3927	Other disorders of binocular movement	0.0006504	124.127	36.404
IGHMBP2	rs622082	11:68936491:A:G	11	68936491	A	G	11:68703959	0.998858	0.373335547	137159	51256	85903	missense_variant	recessive	Benign	(likely)Benign	criteria provided, multiple submitters, no conflicts	Criteria_multSubmitter	NA	Disorders of lens	0.000607	0.0434	0.0127	NA	0.0009738	-0.042	0.013
IGHMBP2	rs2236654	11:68936560:C:T	11	68936560	C	T	11:68704028	0.998276	0.139724215	51333	7340	43993	missense_variant	recessive	Benign	(likely)Benign	criteria provided, multiple submitters, no conflicts	Criteria_multSubmitter	NA	Varicose veins	6.22e-05	-0.0841	0.021	Other specified congenital malformation syndromes affecting multiple systems	0.0006715	1.139	0.335
IGHMBP2	rs141594765	11:68936840:C:T	11	68936840	C	T	11:68704308	0.938414	0.000756693	278	0	278	missense_variant	recessive	Conflicting interpretations of pathogenicity	VUS	criteria provided, conflicting interpretations	Criteria_multSubmitter	NA	Other specified/unspecified hearing loss	0.00188	3.6913	1.1874	NA	NA	NA	NA
IGHMBP2	rs17612126	11:68938206:C:A	11	68938206	C	A	11:68705674	0.999932	0.243497338	89458	22080	67378	missense_variant	recessive	Benign	(likely)Benign	criteria provided, multiple submitters, no conflicts	Criteria_multSubmitter	NA	Other congenital malformations of the digestive system	6.6e-05	-0.3342	0.0838	Acute nasopharyngitis(common cold)	0.0002628	0.181	0.05
TPCN2	rs35264875	11:69078931:A:T	11	69078931	A	T	11:68846399	0.998593	0.288191231	105878	30792	75086	missense_variant	unknown	association	association	no assertion criteria provided	no_Criteria	NA	Type 2 diabetes	0.000113	-0.0481	0.0125	Statin medication	0.0001829	-0.046	0.012
TPCN2	rs78034812	11:69086561:C:T	11	69086561	C	T	11:68854029	0.997114	0.01685956	6194	108	6086	missense_variant	unknown	Benign	(likely)Benign	criteria provided, single submitter	Criteria_oneSubmitter	NA	Osteopathies and chondropathies	0.000305	0.2461	0.0682	Benign neoplasm: Bronchus and lung (other cancers excluded from controls)	0.005605	19.802	7.149
TPCN2	rs3829241	11:69087895:G:A	11	69087895	G	A	11:68855363	0.989055	0.374522303	137595	51508	86087	missense_variant	unknown	association	association	no assertion criteria provided	no_Criteria	NA	Other cataract	7.08e-05	-0.0813	0.0205	Acohol-induced acute pancreatitis	0.001396	0.254	0.079
ANO1	rs201870990	11:70161248:G:A	11	70161248	G	A	11:70007354	0.927256	0.002515052	924	8	916	missense_variant	unknown	Likely benign	(likely)Benign	criteria provided, single submitter	Criteria_oneSubmitter	NA	Osteomyelitis	0.00109	2.1447	0.6564	General examination and investigation of persons without complaint and reported diagnosis	0	3.15	0
CTTN	rs141314124	11:70425393:T:G	11	70425393	T	G	11:70271499	0.969305	0.005089987	1870	28	1842	missense_variant	unknown	Likely benign	(likely)Benign	criteria provided, single submitter	Criteria_oneSubmitter	NA	Excessive vomiting in pregnancy	0.00127	1.3562	0.4207	False labour	0.0004342	3.261	0.927
SHANK2	rs140134890	11:70473268:C:T	11	70473268	C	T	11:70319373	0.998769	0.01617908	5944	98	5846	missense_variant	unknown	Benign/Likely benign	(likely)Benign	criteria provided, multiple submitters, no conflicts	Criteria_multSubmitter	not specified	Other localized connective tissue disorders	1.56e-05	2.1837	0.5055	Convulsions, not elsewhere classified	0.000758	2.371	0.704
SHANK2	rs150857128	11:70473428:A:G	11	70473428	A	G	11:70319533	0.958289	0.010754298	3951	46	3905	missense_variant	unknown	Benign/Likely benign	(likely)Benign	criteria provided, multiple submitters, no conflicts	Criteria_multSubmitter	Autism 17;not specified	Other symptoms and signs involving the nervous and musculoskeletal systems	0.000435	0.3667	0.1042	Granulomatous disorders of skin and subcutaneous tissue	0.0002539	18.997	5.193
SHANK2	rs756656381	11:70486126:G:GAATGGC	11	70486126	G	GAATGGC	11:70332231	0.986486	0.00385968	1418	6	1412	inframe_indel	unknown	Benign	(likely)Benign	criteria provided, single submitter	Criteria_oneSubmitter	not specified	Other disorders of thyroid	0.000485	4.3399	1.2438	Hyperhidrosis	0.0003291	223.999	62.374
SHANK2	rs62622853	11:70487393:T:C	11	70487393	T	C	11:70333498	0.96876	0.015054928	5531	102	5429	missense_variant	unknown	Likely benign	(likely)Benign	no assertion criteria provided	no_Criteria	not specified	Small cell lung cancer (other cancers excluded from controls)	0.000206	2.053	0.5532	Post-traumatic stress disorder	0.001348	4.134	1.29
SHANK2	rs117843717	11:70490374:C:T	11	70490374	C	T	11:70336479	0.99249	0.021345281	7842	196	7646	missense_variant	unknown	Conflicting interpretations of pathogenicity	VUS	criteria provided, conflicting interpretations	Criteria_multSubmitter	Autism 17;Autistic disorder of childhood onset;not specified	Other/unspecified disorders of vestibular function	0.00051	0.991	0.2852	Disorders of lacrimal system	0.000809	1.206	0.36
SHANK2	rs146580493	11:70798514:C:T	11	70798514	C	T	11:70644619	0.955525	0.011007436	4044	38	4006	missense_variant	unknown	Uncertain significance	VUS	no assertion criteria provided	no_Criteria	Autistic disorder of childhood onset	Invasive ventilation	0.000632	1.184	0.3464	Vascular dementia	0.001179	9.937	3.063
SHANK2	rs11237599	11:70820660:C:T	11	70820660	C	T	11:70666765	0.992644	0.225475519	82837	18492	64345	missense_variant	unknown	Benign	(likely)Benign	criteria provided, single submitter	Criteria_oneSubmitter	NA	Other disorders of the musculoskeletal system and connective tissue	4.85e-05	0.1827	0.045	Atherosclerosis, excluding cerebral, coronary and PAD	3.141e-05	0.149	0.036
DHCR7	rs760241	11:71435645:A:G	11	71435645	A	G	11:71146691	0.997744	0.059751543	21952	1290	20662	missense_variant	recessive	Benign	(likely)Benign	criteria provided, multiple submitters, no conflicts	Criteria_multSubmitter	NA	Helminthiases	0.000283	-0.8251	0.2273	Helminthiases	0.0004164	-0.414	0.117
DHCR7	rs148081697	11:71435785:C:T	11	71435785	C	T	11:71146831	0.833245	0.007131425	2620	32	2588	missense_variant	recessive	Conflicting interpretations of pathogenicity	VUS	criteria provided, conflicting interpretations	Criteria_multSubmitter	History of neurodevelopmental disorder;Smith-Lemli-Opitz syndrome	Disorders of continuity of bone	0.000908	1.104	0.3328	Other diseases of blood and blood-forming organs	0.001531	7.288	2.3
DHCR7	rs72954276	11:71435791:C:T	11	71435791	C	T	11:71146837	0.846039	0.000313021	115	0	115	missense_variant	recessive	Conflicting interpretations of pathogenicity	VUS	criteria provided, conflicting interpretations	Criteria_multSubmitter	NA	Abnormalities of heart beat	0.000587	2.66	0.7739	NA	NA	NA	NA
DHCR7	rs138659167	11:71435840:C:G	11	71435840	C	G	11:71146886	0.951653	0.001850904	680	0	680	pLoF	recessive	Pathogenic/Likely pathogenic	(likely)Pathogenic	criteria provided, multiple submitters, no conflicts	Criteria_multSubmitter	NA	Injuries to the wrist and hand	6.22e-05	0.5708	0.1425	NA	NA	NA	NA
DHCR7	rs140748737	11:71444219:C:T	11	71444219	C	T	11:71155265	0.992123	0.01957059	7190	166	7024	missense_variant	recessive	Benign/Likely benign	(likely)Benign	criteria provided, multiple submitters, no conflicts	Criteria_multSubmitter	History of neurodevelopmental disorder;Smith-Lemli-Opitz syndrome;not provided;not specified	Abnormal findings on examination of urine, without diagnosis	0.000917	0.8332	0.2514	Other obstructive and reflux uropathy	0.0001181	3.791	0.985
NADSYN1	rs147585323	11:71482013:G:A	11	71482013	G	A	11:71193059	0.989823	0.006146091	2258	12	2246	missense_variant	unknown	Benign	(likely)Benign	criteria provided, single submitter	Criteria_oneSubmitter	NA	Contusion of ankle	0.000753	1.8807	0.5581	Disorders of synovium and tendon in diseases classified elsewhere	0.001781	51.15	16.37
NUMA1	rs35681270	11:72004687:G:A	11	72004687	G	A	11:71715733	0.970345	0.000606988	223	0	223	missense_variant	unknown	Likely benign	(likely)Benign	criteria provided, single submitter	Criteria_oneSubmitter	NA	Alergic contact dermatitis	0.00104	2.6103	0.796	NA	NA	NA	NA
NUMA1	rs35586429	11:72006221:A:G	11	72006221	A	G	11:71717267	0.992377	0.00469803	1726	12	1714	missense_variant	unknown	Likely benign	(likely)Benign	criteria provided, single submitter	Criteria_oneSubmitter	NA	Leiomyoma of uterus (other cancers excluded from controls)	0.000432	-0.3763	0.1069	Urticaria and erythema	0.0002433	6.548	1.784
NUMA1	rs61744204	11:72007269:C:T	11	72007269	C	T	11:71718315	0.992845	0.008639368	3174	22	3152	missense_variant	unknown	Benign	(likely)Benign	criteria provided, single submitter	Criteria_oneSubmitter	NA	Melignant neoplasm of mesothelium and soft tissue (other cancers excluded from controls)	6.65e-06	2.0492	0.4549	Hypoglycaemia, other or unspecified	0.0001908	21.187	5.679
NUMA1	rs149184541	11:72014588:C:T	11	72014588	C	T	11:71725634	0.933478	0.007055211	2592	28	2564	missense_variant	unknown	Benign	(likely)Benign	criteria provided, single submitter	Criteria_oneSubmitter	NA	Other heart diseases	0.000166	-0.2325	0.0617	Pyothorax	9.151e-05	36.593	9.354
NUMA1	rs145185561	11:72016073:T:C	11	72016073	T	C	11:71727119	0.951336	0.008413448	3091	42	3049	missense_variant	unknown	Likely benign	(likely)Benign	criteria provided, single submitter	Criteria_oneSubmitter	NA	Other ulcerative colitis	0.000157	1.2954	0.3427	NA	3.182e-05	49.7	11.947
NUMA1	rs149868280	11:72022387:C:T	11	72022387	C	T	11:71733433	0.978544	0.002457892	903	0	903	missense_variant	unknown	Benign	(likely)Benign	criteria provided, single submitter	Criteria_oneSubmitter	NA	Other disorders of binocular vision	0.000262	6.4387	1.7641	NA	NA	NA	NA
LRTOMT	rs149637884	11:72095011:G:C	11	72095011	G	C	11:71806057	0.978824	0.012371117	4545	48	4497	missense_variant	recessive	Conflicting interpretations of pathogenicity	VUS	criteria provided, conflicting interpretations	Criteria_multSubmitter	Nonsyndromic Hearing Loss, Recessive;not specified	Bacterial pneumonia, not elsewhere classified	0.00131	-0.285	0.0887	Other pleural conditions	0.001155	9.905	3.048
LRTOMT	rs12272086	11:72104998:G:C	11	72104998	G	C	11:71816044	0.996544	0.032137685	11807	378	11429	missense_variant	recessive	Benign/Likely benign	(likely)Benign	criteria provided, multiple submitters, no conflicts	Criteria_multSubmitter	Nonsyndromic Hearing Loss, Recessive;not provided;not specified	Benign neoplasm: Sigmoid colon (other cancers excluded from controls)	0.000194	0.3934	0.1055	Pneumonia (excl. viral and due to other infectious organisms not elsewhere classified)	0.003428	-0.342	0.117
LRTOMT	rs61741195	11:72108672:G:A	11	72108672	G	A	11:71819718	0.970505	0.002648426	973	8	965	missense_variant	recessive	Benign/Likely benign	(likely)Benign	criteria provided, multiple submitters, no conflicts	Criteria_multSubmitter	not specified	Injuries to the knee and lower leg	0.000478	0.3543	0.1014	Disorders of puberty	0.0006195	110.135	32.176
FOLR1	rs76191655	11:72195394:C:T	11	72195394	C	T	11:71906438	0.992031	0.014567705	5352	96	5256	missense_variant	recessive	Conflicting interpretations of pathogenicity	VUS	criteria provided, conflicting interpretations	Criteria_multSubmitter	Cerebral folate deficiency;History of neurodevelopmental disorder;not provided;not specified	Chronic lower respiratory diseases	0.000666	-0.1494	0.0439	Injuries involving multiple body regions	0.0011	10.571	3.239
FOLR1	rs144637717	11:72195749:T:C	11	72195749	T	C	11:71906793	0.967657	0.000563437	207	0	207	pLoF	recessive	Conflicting interpretations of pathogenicity	Conflicting	criteria provided, conflicting interpretations	Path_Criteria_oneSubmitter_confl	NA	Psoriasis (vulgaris), strict definition	0.000941	10.005	3.0249	NA	NA	NA	NA
INPPL1	rs17847215	11:72229989:G:C	11	72229989	G	C	11:71941033	0.975273	0.000718586	264	0	264	missense_variant	recessive	Benign	(likely)Benign	criteria provided, single submitter	Criteria_oneSubmitter	NA	Unspecified lump in breast	0.000678	2.8486	0.8382	NA	NA	NA	NA
INPPL1	rs141305290	11:72232330:C:T	11	72232330	C	T	11:71943374	0.980743	0.006728581	2472	14	2458	missense_variant	recessive	Likely benign	(likely)Benign	criteria provided, single submitter	Criteria_oneSubmitter	NA	Adverse effects, not elsewhere classified	0.000124	0.7579	0.1975	Malignant neoplasm of breast	0.001166	6.446	1.985
INPPL1	rs200602515	11:72237758:C:T	11	72237758	C	T	11:71948802	0.993114	0.00969275	3561	38	3523	missense_variant	recessive	Benign	(likely)Benign	criteria provided, single submitter	Criteria_oneSubmitter	NA	Pruritus	0.000573	-0.8177	0.2374	Ulcerative ileocolitis	0.0002408	19.957	5.435
CLPB	rs770932848	11:72372990:C:T	11	72372990	C	T	11:72084034	0.988272	0.001257526	462	0	462	missense_variant	recessive	Uncertain significance	VUS	criteria provided, single submitter	Criteria_oneSubmitter	NA	Juvenile osteochondrosis	0.000275	4.9137	1.3506	NA	NA	NA	NA
CLPB	rs143097446	11:72372993:C:T	11	72372993	C	T	11:72084037	0.983169	0.005514606	2026	20	2006	missense_variant	recessive	Likely benign	(likely)Benign	criteria provided, multiple submitters, no conflicts	Criteria_multSubmitter	3-methylglutaconic aciduria with cataracts, neurologic involvement, and neutropenia;not provided;not specified	Amenorrhoea	0.00107	1.1262	0.3442	Benign neoplasm: Rectosigmoid junction (other cancers excluded from controls)	8.277e-05	29.168	7.41
CLPB	rs557250186	11:72434331:C:T	11	72434331	C	T	11:72145375	0.991949	0.001502499	552	0	552	missense_variant	recessive	Likely benign	(likely)Benign	criteria provided, single submitter	Criteria_oneSubmitter	NA	Other and unspecified urticaria	0.000292	1.4472	0.3995	NA	NA	NA	NA
RAB6A	rs41298115	11:73677911:C:G	11	73677911	C	G	11:73388956	0.946093	0.002207475	811	2	809	missense_variant	unknown	Benign	(likely)Benign	criteria provided, single submitter	Criteria_oneSubmitter	NA	Behauvioural and emotional disorders with onset usually occuring in childhood and adolescence	0.000274	1.4071	0.3867	NA	NA	NA	NA
DNAJB13	rs139317756	11:73964917:T:G	11	73964917	T	G	11:73675962	0.997513	0.002417063	888	4	884	missense_variant	recessive	Likely benign	(likely)Benign	criteria provided, single submitter	Criteria_oneSubmitter	NA	Benign neoplasm: Rectum, anus and anal canal	0.000118	1.4321	0.3719	Paroxysmal tachycardia	0.003838	25.149	8.699
DNAJB13	rs147921001	11:73968409:G:A	11	73968409	G	A	11:73679454	0.953904	0.001997888	734	6	728	missense_variant	recessive	Likely benign	(likely)Benign	criteria provided, single submitter	Criteria_oneSubmitter	NA	Malignant neoplasm of small intestine (other cancers excluded from controls)	2.35e-05	6.4269	1.52	Medical abortion	1.767e-06	3.857	0.807
UCP2	rs660339	11:73978059:G:A	11	73978059	G	A	11:73689104	0.999721	0.459702004	168889	77880	91009	missense_variant	unknown	Benign	(likely)Benign	criteria provided, single submitter	Criteria_oneSubmitter	NA	Other/unspecified dorsalgia	0.000229	-0.0714	0.0194	Other symptoms and signs involving the nervous and musculoskeletal systems	0.0006237	0.064	0.019
UCP2	rs148253207	11:73978264:C:T	11	73978264	C	T	11:73689309	0.998867	0.009864231	3624	38	3586	missense_variant	unknown	Benign/Likely benign	(likely)Benign	criteria provided, multiple submitters, no conflicts	Criteria_multSubmitter	not specified	Inflammatory disorders of breast	0.000262	1.1727	0.3213	NA	0.002524	-0.866	0.287
UCP2	rs201315561	11:73978300:C:T	11	73978300	C	T	11:73689345	0.921964	0.000313021	115	2	113	missense_variant	unknown	Uncertain significance	VUS	criteria provided, multiple submitters, no conflicts	Criteria_multSubmitter	NA	Peritonsillar abscess	8.78e-05	3.6757	0.9372	NA	NA	NA	NA
C2CD3	rs142277857	11:74042061:A:G	11	74042061	A	G	11:73753106	0.986257	0.00212854	782	0	782	missense_variant	recessive	Likely benign	(likely)Benign	criteria provided, single submitter	Criteria_oneSubmitter	NA	Malignant neoplasm of kidney, except renal pelvis (other cancers excluded from controls)	0.0018	2.035	0.652	NA	NA	NA	NA
C2CD3	rs142214951	11:74057414:C:A	11	74057414	C	A	11:73768459	0.971571	0.002174812	799	6	793	missense_variant	recessive	Likely benign	(likely)Benign	criteria provided, single submitter	Criteria_oneSubmitter	NA	Malignant neoplasm of small intestine (other cancers excluded from controls)	0.000103	5.2673	1.3564	Medical abortion	1.54e-06	3.856	0.802
C2CD3	rs140307393	11:74085833:T:C	11	74085833	T	C	11:73796878	0.95594	0.002939671	1080	4	1076	missense_variant	recessive	Benign/Likely benign	(likely)Benign	criteria provided, multiple submitters, no conflicts	Criteria_multSubmitter	not provided	COPD	0.000389	-0.7357	0.2074	Oesophageal obstruction	0.0006432	127.021	37.22
C2CD3	rs78878933	11:74085857:T:C	11	74085857	T	C	11:73796902	0.989632	0.005242414	1926	10	1916	missense_variant	recessive	Conflicting interpretations of pathogenicity	VUS	criteria provided, conflicting interpretations	Criteria_multSubmitter	not provided	Age-related macular degeneration (whether dry or wet)	9.07e-05	0.8323	0.2126	NA	0.0004047	183.889	51.99
C2CD3	rs117535770	11:74100598:C:T	11	74100598	C	T	11:73811643	0.98755	0.009434168	3466	54	3412	missense_variant	recessive	Benign/Likely benign	(likely)Benign	criteria provided, multiple submitters, no conflicts	Criteria_multSubmitter	not specified	Postzoster neuralgia	3.77e-06	4.2254	0.9139	Disorders of orbit	0.0005828	13.531	3.934
C2CD3	rs149910292	11:74139608:G:A	11	74139608	G	A	11:73850653	0.989605	0.003089377	1135	10	1125	missense_variant	recessive	Benign/Likely benign	(likely)Benign	criteria provided, multiple submitters, no conflicts	Criteria_multSubmitter	not specified	Other noninflammatory disorders of cervix uteri	0.000597	1.9734	0.5748	Other prurigo	0.0005834	136.817	39.781
C2CD3	rs151308158	11:74139792:C:T	11	74139792	C	T	11:73850837	0.994535	0.002689255	988	0	988	missense_variant	recessive	Likely benign	(likely)Benign	criteria provided, single submitter	Criteria_oneSubmitter	NA	Malignant neoplasm of urinary organs	0.000682	1.1889	0.35	NA	NA	NA	NA
C2CD3	rs141212532	11:74168404:T:C	11	74168404	T	C	11:73879449	0.97483	0.000430063	158	2	156	missense_variant	recessive	Uncertain significance	VUS	criteria provided, single submitter	Criteria_oneSubmitter	NA	Other and unspecified acne	0.00105	23.106	7.0525	NA	NA	NA	NA
KCNE3	rs17215437	11:74457316:C:T	11	74457316	C	T	11:74168361	0.980952	0.002849848	1047	14	1033	missense_variant	unknown	Conflicting interpretations of pathogenicity	VUS	criteria provided, conflicting interpretations	Criteria_multSubmitter	Brugada syndrome 6;Cardiovascular phenotype;Periodic paralysis;Syncope;Ventricular fibrillation;not provided;not specified	Type 1 diabetes, wide definition, subgroup 2	0.000564	4.2899	1.2441	Problems related to lifestyle	5.028e-05	37.035	9.135
SERPINH1	rs200265134	11:75566695:C:A	11	75566695	C	A	11:75277740	0.893115	0.001469836	540	0	540	missense_variant	recessive	Uncertain significance	VUS	criteria provided, single submitter	Criteria_oneSubmitter	NA	Coronary angiopasty	0.00158	0.849	0.2687	NA	NA	NA	NA
SERPINH1	rs141721173	11:75566929:C:A	11	75566929	C	A	11:75277974	0.95554	0.000783912	288	0	288	missense_variant	recessive	Uncertain significance	VUS	criteria provided, multiple submitters, no conflicts	Criteria_multSubmitter	NA	Ulcerative proctitis	0.00125	4.1688	1.2915	NA	NA	NA	NA
MOGAT2	rs35828061	11:75720004:C:T	11	75720004	C	T	11:75431049	0.970141	0.000296689	109	0	109	missense_variant	unknown	Benign	(likely)Benign	criteria provided, single submitter	Criteria_oneSubmitter	NA	Unknown and unspecified causes of morbidity	0.000329	8.1663	2.2739	NA	NA	NA	NA
UVRAG	rs77892162	11:76140770:G:T	11	76140770	G	T	11:75851814	0.983723	0.00153244	563	2	561	missense_variant	unknown	Likely benign	(likely)Benign	criteria provided, single submitter	Criteria_oneSubmitter	NA	Pneumothorax	7.03e-05	3.7968	0.9551	NA	NA	NA	NA
EMSY	rs184345272	11:76544410:T:G	11	76544410	T	G	11:76255454	0.988022	0.004458502	1638	6	1632	missense_variant	unknown	Benign	(likely)Benign	criteria provided, single submitter	Criteria_oneSubmitter	NA	Other intervertebral disc disorders	0.000245	-0.361	0.0984	Right bundle-branch block	0.0007586	106.839	31.727
CAPN5	rs151286594	11:77121941:C:T	11	77121941	C	T	11:76832987	0.908498	0.00200061	735	0	735	missense_variant	dominant	Likely benign	(likely)Benign	criteria provided, single submitter	Criteria_oneSubmitter	NA	Other headache syndromes	0.00017	0.8283	0.2203	NA	NA	NA	NA
CAPN5	rs111264315	11:77123841:C:A	11	77123841	C	A	11:76834887	0.978081	0.01187845	4364	48	4316	missense_variant	dominant	Likely benign	(likely)Benign	criteria provided, single submitter	Criteria_oneSubmitter	Vitreoretinopathy, neovascular inflammatory	Female infertility, associated with anovulation	7.18e-05	0.9897	0.2493	Intestinal malabsorbtion	0.0003723	16.932	4.757
MYO7A	rs1052030	11:77142737:T:C	11	77142737	T	C	11:76853783	0.994435	0.293586072	107860	31648	76212	missense_variant	both	Benign	(likely)Benign	criteria provided, multiple submitters, no conflicts	Criteria_multSubmitter	NA	Benign neoplasm: Skin of other and unspecified parts of face	0.000712	0.144	0.0425	Vasomotor and allergic rhinitis	0.0002275	0.091	0.025
MYO7A	rs184866544	11:77157346:A:G	11	77157346	A	G	11:76868392	0.961821	0.000356571	131	0	131	missense_variant	both	Conflicting interpretations of pathogenicity	VUS	criteria provided, conflicting interpretations	Criteria_multSubmitter	NA	Chlocystitis	0.000616	4.0956	1.196	NA	NA	NA	NA
MYO7A	rs41298135	11:77158332:G:A	11	77158332	G	A	11:76869378	0.996636	0.00350583	1288	0	1288	missense_variant	both	Likely benign	(likely)Benign	reviewed by expert panel	Criteria_multSubmitter	NA	Problems related to lifestyle	0.000353	1.6371	0.4581	NA	NA	NA	NA
MYO7A	rs199818783	11:77160214:C:T	11	77160214	C	T	11:76871260	0.956807	0.001208532	444	2	442	missense_variant	both	Uncertain significance	VUS	criteria provided, multiple submitters, no conflicts	Criteria_multSubmitter	NA	Autoimmune thyroiditis	0.00113	6.0305	1.8519	NA	NA	NA	NA
MYO7A	rs201928014	11:77174780:C:T	11	77174780	C	T	11:76885826	0.983271	0.000606988	223	0	223	missense_variant	both	Uncertain significance	VUS	criteria provided, single submitter	Criteria_oneSubmitter	NA	Soft tissue disorders	0.000925	-0.582	0.1757	NA	NA	NA	NA
MYO7A	rs140559111	11:77179894:G:A	11	77179894	G	A	11:76890940	0.956127	0.000639651	235	0	235	missense_variant	both	Uncertain significance	VUS	criteria provided, multiple submitters, no conflicts	Criteria_multSubmitter	NA	Other diseases of spinal cord	0.000353	9.0499	2.533	NA	NA	NA	NA
MYO7A	rs200454015	11:77180404:C:T	11	77180404	C	T	11:76891450	0.995332	0.002836239	1042	6	1036	missense_variant	both	Conflicting interpretations of pathogenicity	VUS	criteria provided, conflicting interpretations	Criteria_multSubmitter	not provided;not specified	Sudden idiopathic hearing loss	0.000961	1.4084	0.4266	Papilloedema, unspecified	0.000397	189.462	53.489
MYO7A	rs397516300	11:77184681:A:G	11	77184681	A	G	11:76895726	0.941895	0.000843795	310	2	308	missense_variant	both	Benign	(likely)Benign	criteria provided, single submitter	Criteria_oneSubmitter	NA	Hidradenitis suppurativa	0.00121	5.8543	1.8087	NA	NA	NA	NA
MYO7A	rs199918940	11:77189376:T:A	11	77189376	T	A	11:76900421	0.940302	0.00100711	370	0	370	missense_variant	both	Uncertain significance	VUS	criteria provided, single submitter	Criteria_oneSubmitter	NA	Hypotension	0.00143	2.1686	0.68	NA	NA	NA	NA
MYO7A	rs41298747	11:77199663:C:T	11	77199663	C	T	11:76910708	0.975131	0.005797685	2130	30	2100	missense_variant	both	Benign/Likely benign	(likely)Benign	criteria provided, multiple submitters, no conflicts	Criteria_multSubmitter	Nonsyndromic Hearing Loss, Dominant;Nonsyndromic Hearing Loss, Recessive;Retinitis pigmentosa-deafness syndrome;Usher syndrome, type 1;not specified	Benign neoplasm: other/unspecified salivary gland (other cancers excluded from controls)	0.000508	2.229	0.6412	Other appendicitis	0.00118	9.655	2.977
MYO7A	rs2276288	11:77201591:A:T	11	77201591	A	T	11:76912636	0.996658	0.375385151	137912	52170	85742	missense_variant	both	Benign	(likely)Benign	criteria provided, multiple submitters, no conflicts	Criteria_multSubmitter	NA	Superficial injury of ankle and foot	0.000236	-0.1632	0.0444	Other intervertebral disc disorders	0.000298	0.034	0.009
MYO7A	rs77625410	11:77202412:A:G	11	77202412	A	G	11:76913457	0.997839	0.006009995	2208	8	2200	missense_variant	both	Benign/Likely benign	(likely)Benign	criteria provided, multiple submitters, no conflicts	Criteria_multSubmitter	Nonsyndromic Hearing Loss, Dominant;Nonsyndromic Hearing Loss, Recessive;Retinitis pigmentosa-deafness syndrome;Usher syndrome, type 1;not provided;not specified	Complications following infusion, transfusion and therapeutic injection	0.000565	3.479	1.009	Tibial collateral bursitis [Pellegrini-Stieda]	0.0002531	281.961	77.057
MYO7A	rs111033287	11:77203118:C:T	11	77203118	C	T	11:76914163	0.976	0.003364291	1236	12	1224	missense_variant	both	Conflicting interpretations of pathogenicity	VUS	criteria provided, conflicting interpretations	Criteria_multSubmitter	Nonsyndromic Hearing Loss, Dominant;Nonsyndromic Hearing Loss, Recessive;Retinitis pigmentosa-deafness syndrome;not provided;not specified	Stenosis and insufficiency of lacrimal passages	9.44e-05	1.7386	0.4453	Sequelae of cerebrovascular disease	0.001538	6.803	2.148
MYO7A	rs948962	11:77208433:C:A	11	77208433	C	A	11:76919478	0.990423	0.442025869	162395	72486	89909	missense_variant	both	Benign	(likely)Benign	criteria provided, multiple submitters, no conflicts	Criteria_multSubmitter	NA	Other intervertebral disc disorders	0.000164	0.0493	0.0131	Nausea and vomiting	0.0005313	-0.07	0.02
MYO7A	rs142293185	11:77208439:G:A	11	77208439	G	A	11:76919484	0.965365	0.003233639	1188	6	1182	missense_variant	both	Conflicting interpretations of pathogenicity	VUS	criteria provided, conflicting interpretations	Criteria_multSubmitter	Deafness, autosomal recessive 2;Nonsyndromic Hearing Loss, Dominant;Nonsyndromic Hearing Loss, Recessive;Retinitis pigmentosa-deafness syndrome;Usher syndrome, type 1;not specified	Short stature, not elsewhere classified	0.000265	3.9643	1.0869	Allergic purpura	0.0005156	137.829	39.692
THRSP	rs117003832	11:78064306:C:T	11	78064306	C	T	11:77775352	0.980529	0.008851677	3252	30	3222	missense_variant	unknown	Benign	(likely)Benign	criteria provided, single submitter	Criteria_oneSubmitter	NA	Cystic kidney disease	0.000239	1.5584	0.4242	Unspecified lump in breast	0.00151	5.748	1.812
ALG8	rs17825668	11:78104013:A:G	11	78104013	A	G	11:77815059	0.996763	0.014341786	5269	88	5181	missense_variant	both	Conflicting interpretations of pathogenicity	VUS	criteria provided, conflicting interpretations	Criteria_multSubmitter	Congenital disorder of glycosylation;Congenital disorder of glycosylation type 1H;not specified	Personality disorders (more controls excluded)	0.00037	-0.4105	0.1153	Toxic effect of carbon monoxide	0.0001173	29.413	7.636
ALG8	rs146603801	11:78104421:G:A	11	78104421	G	A	11:77815467	0.980638	0.00092273	339	0	339	missense_variant	both	Conflicting interpretations of pathogenicity	VUS	criteria provided, conflicting interpretations	Criteria_multSubmitter	NA	Injury of urinary and pelvic organs	0.000134	10.9653	2.8709	NA	NA	NA	NA
ALG8	rs202112771	11:78109441:C:A	11	78109441	C	A	11:77820487	0.994807	0.002855292	1049	0	1049	pLoF	both	Pathogenic	(likely)Pathogenic	no assertion criteria provided	no_Criteria	NA	Primary coxarthrosis, bilateral	0.00079	0.8412	0.2507	NA	NA	NA	NA
ALG8	rs61995925	11:78112745:C:T	11	78112745	C	T	11:77823791	0.958001	0.015876948	5833	100	5733	missense_variant	both	Conflicting interpretations of pathogenicity	VUS	criteria provided, conflicting interpretations	Criteria_multSubmitter	Congenital disorder of glycosylation;Congenital disorder of glycosylation type 1H;not specified	Injury of muscle and tendon at hip and thigh level	0.00022	0.7798	0.211	Acidosis	0.0001543	25.167	6.651
ALG8	rs665278	11:78114274:T:C	11	78114274	T	C	11:77825320	0.999909	0.186734461	68604	12724	55880	missense_variant	both	Benign/Likely benign	(likely)Benign	criteria provided, multiple submitters, no conflicts	Criteria_multSubmitter	NA	Endocrine, nutritional and metabolic diseases	0.000582	-0.036	0.0105	Loose body in joint	0.001267	0.559	0.174
NARS2	rs116930926	11:78478607:T:C	11	78478607	T	C	11:78189653	0.992004	0.021214629	7794	184	7610	missense_variant	recessive	Benign	(likely)Benign	criteria provided, multiple submitters, no conflicts	Criteria_multSubmitter	not specified	Disorders of continuity of bone	0.000169	0.6887	0.1831	Other and unspecified polyneuropathies, also in other diseases	0.001292	2.131	0.662
NARS2	rs10501429	11:78568744:T:G	11	78568744	T	G	11:78279790	0.998703	0.282488813	103783	29620	74163	missense_variant	recessive	Benign	(likely)Benign	criteria provided, multiple submitters, no conflicts	Criteria_multSubmitter	NA	Other disorders of optic [2nd] nerve and visual pathways	0.000307	-0.237	0.0657	Other disorders of optic [2nd] nerve and visual pathways	0.0002537	-0.153	0.042
TENM4	rs192931562	11:78670536:G:C	11	78670536	G	C	11:78381581	0.998074	0.04480277	16460	708	15752	missense_variant	dominant	Benign	(likely)Benign	criteria provided, single submitter	Criteria_oneSubmitter	NA	Chronic sinusitis	6.46e-05	0.1777	0.0445	NA	0.0008574	0.923	0.277
TENM4	rs141706152	11:78738523:G:C	11	78738523	G	C	11:78449568	0.95873	0.001671258	614	8	606	missense_variant	dominant	Likely benign	(likely)Benign	criteria provided, single submitter	Criteria_oneSubmitter	NA	Cleft lip and cleft palate	0.000287	9.7413	2.6862	Malignant neoplasm of eye and adnexa	0.0005282	140.513	40.54
TENM4	rs76283314	11:78738538:G:A	11	78738538	G	A	11:78449583	0.996989	0.007098762	2608	14	2594	missense_variant	dominant	Benign	(likely)Benign	criteria provided, single submitter	Criteria_oneSubmitter	NA	Other and unspecified disorders of psychological development	0.000435	3.1246	0.8882	Vascular syndromes of brain in cerebrovascular disorders	9.444e-05	17.685	4.529
TENM4	rs191549326	11:78855981:G:A	11	78855981	G	A	11:78567026	0.993855	0.002634817	968	12	956	missense_variant	dominant	Likely benign	(likely)Benign	criteria provided, single submitter	Criteria_oneSubmitter	NA	Diabetic ketoacidosis	0.00012	0.988	0.2568	Other abnormalities of plasma proteins	0.0006112	124.896	36.449
TMEM126B	rs141542003	11:85636171:G:T	11	85636171	G	T	11:85347215	0.989341	0.001684867	619	2	617	missense_variant	recessive	Uncertain significance	VUS	criteria provided, single submitter	Criteria_oneSubmitter	NA	Pterygium	0.00216	3.7404	1.2193	NA	NA	NA	NA
TMEM126A	rs36100288	11:85654072:T:G	11	85654072	T	G	11:85365116	0.881784	0.001282023	471	4	467	stop_lost	recessive	Conflicting interpretations of pathogenicity	VUS	criteria provided, conflicting interpretations	Criteria_multSubmitter	NA	Polyarthritis, unspecified	0.00166	4.0284	1.2807	NA	NA	NA	NA
TMEM126A	rs140047528	11:85654130:A:G	11	85654130	A	G	11:85365174	0.983748	0.00204416	751	2	749	missense_variant	recessive	Conflicting interpretations of pathogenicity	VUS	criteria provided, conflicting interpretations	Criteria_multSubmitter	NA	Benign neoplasm: Cranial nerves (other cancers excluded from controls)	8.37e-05	5.0755	1.2903	NA	NA	NA	NA
TMEM126A	rs146573578	11:85655627:G:A	11	85655627	G	A	11:85366671	0.992566	0.00204416	751	4	747	missense_variant	recessive	Conflicting interpretations of pathogenicity	VUS	criteria provided, conflicting interpretations	Criteria_multSubmitter	not provided;not specified	Delirium, not induced by alcohol and other psychoactive substances	0.00114	2.0627	0.6339	Melanocytic naevi of other and unspecified parts of face	0.0009547	88.139	26.68
SYTL2	rs117681965	11:85711173:C:G	11	85711173	C	G	11:85422216	0.996335	0.008130369	2987	44	2943	missense_variant	unknown	Benign	(likely)Benign	criteria provided, single submitter	Criteria_oneSubmitter	NA	Congenital malformations of the nervous system	0.00183	2.0821	0.6682	Family history of certain disabilities and chronic diseases leading to disablement	0.0002162	21.372	5.777
SYTL2	rs74547795	11:85720911:G:T	11	85720911	G	T	11:85431954	0.987355	0.014300957	5254	84	5170	missense_variant	unknown	Benign	(likely)Benign	criteria provided, single submitter	Criteria_oneSubmitter	NA	Diseases of veins, lymphatic vessels and lymph nodes, not elsewhere classified	5.18e-05	0.1936	0.0478	Other mental disorders due to brain damage and dysfunction and to physical disease	0.0009528	4.627	1.4
FZD4	rs104894223	11:86951990:T:C	11	86951990	T	C	11:86663032	0.919234	0.000503555	185	2	183	missense_variant	dominant	Pathogenic	(likely)Pathogenic	no assertion criteria provided	no_Criteria	NA	Unspecified maternal hypertension	0.000974	9.2022	2.7903	NA	NA	NA	NA
FZD4	rs61735303	11:86952254:G:A	11	86952254	G	A	11:86663296	0.996713	0.003266302	1200	2	1198	missense_variant	dominant	Benign/Likely benign	(likely)Benign	criteria provided, multiple submitters, no conflicts	Criteria_multSubmitter	NA	Status epilepticus	0.000559	2.9927	0.8672	NA	NA	NA	NA
FZD4	rs80358282	11:86954881:G:A	11	86954881	G	A	11:86665923	0.986891	0.000264026	97	0	97	missense_variant	dominant	Benign/Likely benign	(likely)Benign	criteria provided, multiple submitters, no conflicts	Criteria_multSubmitter	NA	Toxic effect of carbon monoxide	0.000576	28.199	8.1909	NA	NA	NA	NA
FZD4	rs61735304	11:86954989:G:A	11	86954989	G	A	11:86666031	0.996588	0.003279911	1205	2	1203	missense_variant	dominant	Benign/Likely benign	(likely)Benign	criteria provided, multiple submitters, no conflicts	Criteria_multSubmitter	NA	Status epilepticus	0.00057	2.9808	0.8651	NA	NA	NA	NA
CTSC	rs3888798	11:88294041:T:C	11	88294041	T	C	11:88027209	0.999378	0.087477	32138	2794	29344	missense_variant	recessive	Benign/Likely benign	(likely)Benign	criteria provided, multiple submitters, no conflicts	Criteria_multSubmitter	Haim-Munk syndrome;Papillon-Lefèvre syndrome;not specified	Alzheimer's disease, wide definition	3.26e-05	-0.1785	0.043	Dependent personality disorder	5.44e-06	1.895	0.417
CTSC	rs217086	11:88312415:A:G	11	88312415	A	G	11:88045583	0.999671	0.114053807	41902	4808	37094	missense_variant	recessive	Benign	(likely)Benign	criteria provided, single submitter	Criteria_oneSubmitter	NA	Malignant neoplasm of skin	5.34e-05	-0.108	0.0267	Malignant neoplasm of skin	3.005e-05	-0.061	0.015
CTSC	rs11600158	11:88337746:A:G	11	88337746	A	G	11:88070914	0.996367	0.070249981	25809	1792	24017	missense_variant	recessive	Likely benign	(likely)Benign	criteria provided, single submitter	Criteria_oneSubmitter	Haim-Munk syndrome;Papillon-Lefèvre syndrome	Endometriosis of uterus	0.00169	0.2117	0.0674	Infective dermatitis	0.0005409	0.769	0.222
TYR	rs1042602	11:89178528:C:A	11	89178528	C	A	11:88911696	0.998923	0.187314229	68817	13194	55623	missense_variant	both	Benign/Likely benign	(likely)Benign	criteria provided, multiple submitters, no conflicts	Criteria_multSubmitter	NA	Postzoster neuralgia	0.00032	0.621	0.1726	Other cataract	0.0001661	0.143	0.038
TYR	rs61754365	11:89178603:G:A	11	89178603	G	A	11:88911771	0.954904	0.000892789	328	2	326	missense_variant	both	Pathogenic/Likely pathogenic	(likely)Pathogenic	criteria provided, multiple submitters, no conflicts	Criteria_multSubmitter	NA	Superficial injury of wrist and hand	0.000677	2.0794	0.6118	NA	NA	NA	NA
TYR	rs1126809	11:89284793:G:A	11	89284793	G	A	11:89017961	0.998018	0.178944331	65742	11978	53764	missense_variant	both	Conflicting interpretations of pathogenicity	Conflicting	criteria provided, conflicting interpretations	Path_Criteria_oneSubmitter_confl	NA	Other malignant neoplasms of skin (=non-melanoma skin cancer)	1.94e-15	0.1774	0.0223	Actinic keratosis	9.292e-06	0.228	0.052
TYR	rs104894313	11:89284805:C:T	11	89284805	C	T	11:89017973	0.993068	0.010876784	3996	46	3950	missense_variant	both	Pathogenic/Likely pathogenic	(likely)Pathogenic	criteria provided, multiple submitters, no conflicts	Criteria_multSubmitter	Albinism, ocular, with sensorineural deafness;Inborn genetic diseases;Oculocutaneous albinism;Oculocutaneous albinism type 1B;Oculocutaneous albinism type 1B;Skin/hair/eye pigmentation, variation in, 3;Tyrosinase-negative oculocutaneous albinism;Tyrosinase-negative oculocutaneous albinism;not provided	Neuromuscular dysfuntion of bladder	0.00183	0.7246	0.2325	Intermittent heterotropia	0.0005687	13.363	3.878
FAT3	rs17615477	11:92800877:G:T	11	92800877	G	T	11:92534043	0.992507	0.003342515	1228	6	1222	missense_variant	unknown	Likely benign	(likely)Benign	criteria provided, single submitter	Criteria_oneSubmitter	NA	Other enthesopathies	5.54e-05	0.8088	0.2006	Persons encountering health services in other circumstances	0.001755	46.92	14.996
FAT3	rs75081660	11:92844493:G:T	11	92844493	G	T	11:92577659	0.999467	0.00509543	1872	10	1862	missense_variant	unknown	Benign	(likely)Benign	criteria provided, single submitter	Criteria_oneSubmitter	NA	Paralytic strabismus	0.000193	1.6059	0.4307	ILD, hospital admissions 1, main diag only	7.177e-05	31.405	7.91
CEP295	rs62622500	11:93675577:G:A	11	93675577	G	A	11:93408743	0.982427	0.007594151	2790	34	2756	missense_variant	unknown	Benign	(likely)Benign	criteria provided, single submitter	Criteria_oneSubmitter	NA	Other and unspecified types of non-Hodgkin lymphoma (other cancers excluded from controls)	0.000388	1.625	0.458	Universal eryhrodermia, KELA reimbursement	0.0018	50.689	16.239
CEP295	rs202195781	11:93699651:G:A	11	93699651	G	A	11:93432817	0.993844	0.003786188	1391	10	1381	missense_variant	unknown	Likely benign	(likely)Benign	criteria provided, single submitter	Criteria_oneSubmitter	NA	Complications of the puerperium, not elsewhere classified	0.000239	2.4915	0.6783	Enthesopathies of lower limb, excluding foot	0.0009731	9.661	2.929
MED17	rs2848477	11:93784720:G:C	11	93784720	G	C	11:93517886	0.997987	0.34954054	128417	44838	83579	missense_variant	recessive	Benign	(likely)Benign	criteria provided, multiple submitters, no conflicts	Criteria_multSubmitter	NA	Pain (limb, back, neck, head abdominally)	6.71e-05	-0.0294	0.0074	Gonarthrosis,primary	0.0001516	-0.035	0.009
MRE11A	rs587780143	11:94476344:T:C	11	94476344	T	C	11:94209510	0.968122	0.000677758	249	0	249	missense_variant	unknown	Uncertain significance	VUS	criteria provided, single submitter	Criteria_oneSubmitter	NA	Other headache syndromes	0.00217	1.1309	0.3689	NA	NA	NA	NA
PIWIL4	rs142289424	11:94587099:A:C	11	94587099	A	C	11:94320265	0.983448	0.002577656	947	6	941	missense_variant	unknown	Likely benign	(likely)Benign	criteria provided, single submitter	Criteria_oneSubmitter	NA	Pulmonary heart disease, diseases of pulmonary circulation	2.71e-05	1.1255	0.2682	Benign lipomatous neoplasm of skin and subcutaneous tissue of head, face and neck	0.001777	51.361	16.435
CEP57	rs117321017	11:95813062:G:C	11	95813062	G	C	11:95546226	0.977499	0.007752022	2848	40	2808	missense_variant	recessive	Benign	(likely)Benign	criteria provided, single submitter	Criteria_oneSubmitter	Mosaic variegated aneuploidy syndrome 2	Diseases of vocal cords and larynx+other diseases of upper respiratory tract, no elsewhere classified	8.2e-05	-0.3761	0.0955	Cardiovascular diseases (excluding rheumatic etc)	0.001453	-0.892	0.28
CEP57	rs644799	11:95831095:A:G	11	95831095	A	G	11:95564259	0.997299	0.252411619	92733	23814	68919	missense_variant	recessive	Benign	(likely)Benign	criteria provided, single submitter	Criteria_oneSubmitter	NA	Lesion of sciatic nerve	5.77e-05	-0.2668	0.0663	Hypothyroidism, drug reimbursement	0.0003107	-0.121	0.034
MTMR2	rs116750638	11:95835367:A:G	11	95835367	A	G	11:95568531	0.980625	0.001954337	718	6	712	missense_variant	recessive	Benign	(likely)Benign	criteria provided, multiple submitters, no conflicts	Criteria_multSubmitter	Charcot-Marie-Tooth disease type 4;not provided	Other arrhytmias	8.57e-05	0.7204	0.1834	Other disorders of cornea	0.002267	41.585	13.622
MTMR2	rs61735578	11:95838183:C:G	11	95838183	C	G	11:95571347	0.995736	0.072438403	26613	1992	24621	missense_variant	recessive	Benign/Likely benign	(likely)Benign	criteria provided, multiple submitters, no conflicts	Criteria_multSubmitter	Charcot-Marie-Tooth disease type 4;Charcot-Marie-Tooth disease, type 4B1	Glaucoma suspect	0.00128	0.1533	0.0476	Cystitis	0.001257	0.3	0.093
MTMR2	rs200083635	11:95847787:A:G	11	95847787	A	G	11:95580951	0.910827	0.001472558	541	0	541	missense_variant	recessive	Conflicting interpretations of pathogenicity	VUS	criteria provided, conflicting interpretations	Criteria_multSubmitter	NA	Open wound of wrist and hand	0.00127	0.8715	0.2705	NA	NA	NA	NA
MTMR2	rs142155860	11:95858554:C:A	11	95858554	C	A	11:95591718	0.998634	0.040072076	14722	698	14024	missense_variant	recessive	Benign/Likely benign	(likely)Benign	criteria provided, multiple submitters, no conflicts	Criteria_multSubmitter	Charcot-Marie-Tooth disease type 4	Malignant neoplasm, without specification of site	0.000262	0.8031	0.22	Other inflammation of vagina/vulva	1.882e-05	3.285	0.768
MTMR2	rs3824874	11:95923947:T:G	11	95923947	T	G	11:95657111	0.988863	0.271753568	99839	27464	72375	missense_variant	recessive	Benign	(likely)Benign	criteria provided, multiple submitters, no conflicts	Criteria_multSubmitter	NA	Lesion of sciatic nerve	0.000253	-0.2375	0.0649	Hypothyroidism, drug reimbursement	0.001185	-0.102	0.031
CNTN5	rs61749255	11:99845159:T:G	11	99845159	T	G	11:99715891	0.985785	0.006510828	2392	24	2368	missense_variant	unknown	Benign	(likely)Benign	criteria provided, single submitter	Criteria_oneSubmitter	NA	Intussusception	2.37e-05	3.9849	0.9427	Maternal care for known or suspected disproportion	0.0001354	27.761	7.274
PGR	rs11571222	11:101062708:G:C	11	101062708	G	C	11:100933439	0.98988	0.013089704	4809	58	4751	missense_variant	recessive	Benign	(likely)Benign	criteria provided, single submitter	Criteria_oneSubmitter	NA	Disorders of synovium and tendon in diseases classified elsewhere	0.000238	1.8496	0.5033	Juvenile osteochondrosis	2.64e-06	32.037	6.821
PGR	rs147067970	11:101128848:G:T	11	101128848	G	T	11:100999579	0.9951	0.001072436	394	0	394	missense_variant	recessive	Likely benign	(likely)Benign	criteria provided, single submitter	Criteria_oneSubmitter	NA	Acute mastoiditis	0.000681	11.239	3.3082	NA	NA	NA	NA
TRPC6	rs36111323	11:101489019:G:A	11	101489019	G	A	11:101359750	0.997876	0.104717628	38472	4216	34256	missense_variant	dominant	Benign	(likely)Benign	criteria provided, multiple submitters, no conflicts	Criteria_multSubmitter	Focal segmental glomerulosclerosis;not provided;not specified	Vasomotor rhinitis (mode)	0.000819	0.2882	0.0861	Short stature, not elsewhere classified	0.0001259	1.664	0.434
TRPC6	rs117273916	11:101504797:G:A	11	101504797	G	A	11:101375528	0.995435	0.003323462	1221	2	1219	missense_variant	dominant	Likely benign	(likely)Benign	criteria provided, multiple submitters, no conflicts	Criteria_multSubmitter	NA	Benign neoplasm: Transverse colon (other cancers excluded from controls)	3.8e-05	2.349	0.5702	NA	NA	NA	NA
TRPC6	rs3802829	11:101583461:G:A	11	101583461	G	A	11:101454192	0.997407	0.066812199	24546	1736	22810	missense_variant	dominant	Benign	(likely)Benign	criteria provided, multiple submitters, no conflicts	Criteria_multSubmitter	Focal segmental glomerulosclerosis;Focal segmental glomerulosclerosis 2;not specified	Diseases of the ear and mastoid process	0.000221	-0.0649	0.0176	Other and unspecified polyneuropathies, also in other diseases	0.003362	0.513	0.175
CEP126	rs61742172	11:101961958:A:T	11	101961958	A	T	11:101832689	0.985278	0.006483609	2382	26	2356	missense_variant	unknown	Benign	(likely)Benign	criteria provided, single submitter	Criteria_oneSubmitter	NA	Fracture of skull and facial bones	0.000733	0.6161	0.1824	Placenta praevia	0.0002755	16.777	4.612
BIRC3	rs17881197	11:102331119:G:A	11	102331119	G	A	11:102201850	0.92217	0.00105066	386	0	386	missense_variant	unknown	Likely benign	(likely)Benign	criteria provided, single submitter	Criteria_oneSubmitter	NA	Personality disorders	5.03e-05	1.6983	0.4189	NA	NA	NA	NA
MMP20	rs1784424	11:102606646:G:T	11	102606646	G	T	11:102477377	0.998847	0.357964876	131512	47742	83770	missense_variant	recessive	Benign	(likely)Benign	criteria provided, multiple submitters, no conflicts	Criteria_multSubmitter	NA	Dyshidrosis [pompholyx]	0.00164	-0.3676	0.1168	Aphakia	4e-04	-0.396	0.112
MMP20	rs1784423	11:102606664:A:G	11	102606664	A	G	11:102477395	0.998856	0.357934935	131501	47734	83767	missense_variant	recessive	Benign	(likely)Benign	criteria provided, multiple submitters, no conflicts	Criteria_multSubmitter	NA	Dyshidrosis [pompholyx]	0.00164	-0.3676	0.1168	Aphakia	0.0004008	-0.396	0.112
MMP20	rs17099008	11:102611773:T:G	11	102611773	T	G	11:102482504	0.942506	0.000264026	97	0	97	missense_variant	recessive	Likely benign	(likely)Benign	criteria provided, single submitter	Criteria_oneSubmitter	NA	Epiphora	9.03e-05	21.7202	5.5475	NA	NA	NA	NA
MMP20	rs61730849	11:102611889:G:A	11	102611889	G	A	11:102482620	0.996993	0.007662199	2815	28	2787	missense_variant	recessive	Conflicting interpretations of pathogenicity	Conflicting	criteria provided, conflicting interpretations	Path_Criteria_oneSubmitter_confl	NA	Disorders of muscles	3e-05	1.1115	0.2663	Other specified disorders of muscle	5.568e-05	39.771	9.868
MMP20	rs2245803	11:102625267:T:G	11	102625267	T	G	11:102495998	0.996271	0.36022679	132343	47994	84349	missense_variant	recessive	Benign	(likely)Benign	criteria provided, multiple submitters, no conflicts	Criteria_multSubmitter	NA	Atopic dermatitis	7.26e-05	-0.0852	0.0215	Other noninflammatory disorders of uterus, except cervix	9.688e-05	-0.067	0.017
MMP8	rs35231465	11:102713404:G:A	11	102713404	G	A	11:102584135	0.998111	0.017809509	6543	150	6393	LC	unknown	Likely benign	(likely)Benign	criteria provided, single submitter	Criteria_oneSubmitter	not specified	Disorders of sclera, cornea, iris and ciliary body	0.00101	0.2114	0.0643	Cholangitis (primary sclerosing, PSC), with reimbursement 202	0.0005715	14.117	4.098
MMP8	rs1940475	11:102722517:T:C	11	102722517	T	C	11:102593248	0.99519	0.464868205	170787	79698	91089	missense_variant	unknown	Benign	(likely)Benign	criteria provided, single submitter	Criteria_oneSubmitter	NA	Oligomenorrhoea	0.000465	-0.2352	0.0672	Benign neoplasm: Other and unspecified parts of mouth (other cancers excluded from controls)	0.0001476	-0.213	0.056
MMP8	rs112188995	11:102722535:C:T	11	102722535	C	T	11:102593266	0.965043	0.001148649	422	8	414	missense_variant	unknown	Likely benign	(likely)Benign	criteria provided, single submitter	Criteria_oneSubmitter	NA	Problems related to social environment	0.00109	5.861	1.7949	Counselling related to sexual attitude, behaviour and orientation	0.0002175	318.154	86.04
MMP8	rs3765620	11:102724761:G:A	11	102724761	G	A	11:102595492	0.995064	0.41284963	151676	62898	88778	missense_variant	unknown	Benign	(likely)Benign	criteria provided, single submitter	Criteria_oneSubmitter	NA	Chronic rhinitsi, nasopharyngitis and pharyngitis	0.000574	-0.0789	0.0229	Benign neoplasm: Other and unspecified parts of mouth (other cancers excluded from controls)	8.543e-05	-0.21	0.053
MMP1	rs143788145	11:102797358:G:T	11	102797358	G	T	11:102668089	0.87911	0.000590656	217	2	215	missense_variant	recessive	Likely benign	(likely)Benign	criteria provided, single submitter	Criteria_oneSubmitter	NA	Diseases of the eye and adnexa	1.04e-05	-0.687	0.1558	NA	NA	NA	NA
MMP3	rs679620	11:102842889:T:C	11	102842889	T	C	11:102713620	0.998659	0.425084652	156171	66648	89523	missense_variant	unknown	Benign	(likely)Benign	criteria provided, single submitter	Criteria_oneSubmitter	NA	Femoral hernia, unilateral	0.000342	0.2976	0.0831	Other symptoms and signs involving the nervous and musculoskeletal systems	0.001521	0.051	0.016
MMP13	rs185832993	11:102949108:G:A	11	102949108	G	A	11:102819837	0.990456	0.003396954	1248	6	1242	missense_variant	both	Likely benign	(likely)Benign	criteria provided, single submitter	Criteria_oneSubmitter	Metaphyseal anadysplasia;Spondyloepimetaphyseal dysplasia	Unspecified haematuria	1.45e-05	0.8036	0.1853	Other and unspecified urticaria	0.0002232	16.867	4.57
MMP13	rs61733406	11:102955654:G:A	11	102955654	G	A	11:102826383	0.996635	0.012428277	4566	78	4488	missense_variant	both	Benign/Likely benign	(likely)Benign	criteria provided, multiple submitters, no conflicts	Criteria_multSubmitter	Metaphyseal anadysplasia;Spondyloepimetaphyseal dysplasia	Atopic dermatitis, strict definition	0.000422	0.3727	0.1057	Problems related to medical facilities and other health care	0.0009337	10.653	3.219
DYNC2H1	rs12146610	11:103117775:A:T	11	103117775	A	T	11:102988504	0.995288	0.029195292	10726	344	10382	missense_variant	recessive	Benign/Likely benign	(likely)Benign	criteria provided, multiple submitters, no conflicts	Criteria_multSubmitter	Jeune thoracic dystrophy;Short Rib Polydactyly Syndrome;not provided;not specified	Other localized connective tissue disorders	8.56e-05	1.445	0.3678	Malignant neoplasm of bladder (other cancers excluded from controls)	0.0001331	2.738	0.717
DYNC2H1	rs182506343	11:103120454:C:T	11	103120454	C	T	11:102991183	0.913365	0.000201422	74	0	74	missense_variant	recessive	Uncertain significance	VUS	criteria provided, multiple submitters, no conflicts	Criteria_multSubmitter	NA	Other and unspecified abdominal hernia	0.00272	12.9796	4.3307	NA	NA	NA	NA
DYNC2H1	rs17301182	11:103120468:C:T	11	103120468	C	T	11:102991197	0.996647	0.167637484	61588	10446	51142	missense_variant	recessive	Benign/Likely benign	(likely)Benign	criteria provided, multiple submitters, no conflicts	Criteria_multSubmitter	NA	Premature rupture of membranes	0.00032	-0.1546	0.043	Problems related to life-management difficulty	0.001078	0.301	0.092
DYNC2H1	rs142881106	11:103120939:C:A	11	103120939	C	A	11:102991668	0.966251	0.003309852	1216	12	1204	missense_variant	recessive	Conflicting interpretations of pathogenicity	VUS	criteria provided, conflicting interpretations	Criteria_multSubmitter	Jeune thoracic dystrophy;Short Rib Polydactyly Syndrome;not provided;not specified	Dry age-related macular degeneration (includes geographic atrophy)	0.00298	0.9552	0.3216	Fracture of lumbar spine and pelvis	0.0003528	19.213	5.377
DYNC2H1	rs202233363	11:103121495:A:C	11	103121495	A	C	11:102992224	0.982293	0.003925006	1442	12	1430	missense_variant	recessive	Benign/Likely benign	(likely)Benign	criteria provided, multiple submitters, no conflicts	Criteria_multSubmitter	not specified	Dislocation, sprain and strain of joints and ligaments of thorax	0.00155	2.7445	0.8669	Colon adenocarcinoma	0.000331	15.254	4.249
DYNC2H1	rs61898615	11:103148531:G:A	11	103148531	G	A	11:103019260	0.998234	0.014382615	5284	86	5198	missense_variant	recessive	Benign/Likely benign	(likely)Benign	criteria provided, multiple submitters, no conflicts	Criteria_multSubmitter	Jeune thoracic dystrophy;Short Rib Polydactyly Syndrome;not provided;not specified	Non-allergic asthma (mode) (more controls excluded)	0.000388	-0.4045	0.114	Intermittent heterotropia	0.000209	7.525	2.029
DYNC2H1	rs200635842	11:103156437:G:A	11	103156437	G	A	11:103027166	0.994285	0.000628763	231	2	229	missense_variant	recessive	Uncertain significance	VUS	criteria provided, multiple submitters, no conflicts	Criteria_multSubmitter	NA	Other specified/unspecified necrotizing vasculopathies	0.000303	15.5241	4.2971	NA	NA	NA	NA
DYNC2H1	rs17301750	11:103156505:A:G	11	103156505	A	G	11:103027234	0.998986	0.169638094	62323	10658	51665	missense_variant	recessive	Benign/Likely benign	(likely)Benign	criteria provided, multiple submitters, no conflicts	Criteria_multSubmitter	NA	Premature rupture of membranes	0.000326	-0.1535	0.0427	Problems related to life-management difficulty	0.0004989	0.319	0.092
DYNC2H1	rs688906	11:103158787:A:G	11	103158787	A	G	11:103029516	0.99967	0.247185537	90813	22588	68225	missense_variant	recessive	Benign	(likely)Benign	criteria provided, multiple submitters, no conflicts	Criteria_multSubmitter	NA	Meniere disease	0.000367	0.1721	0.0483	Malignant neoplasm of digestive organs (other cancers excluded from controls)	0.000253	-0.058	0.016
DYNC2H1	rs72989738	11:103166014:C:G	11	103166014	C	G	11:103036743	0.993065	0.020398053	7494	204	7290	missense_variant	recessive	Benign	(likely)Benign	criteria provided, multiple submitters, no conflicts	Criteria_multSubmitter	Jeune thoracic dystrophy;not specified	Sarcoidosis	0.000647	0.4388	0.1286	Iron deficiency anaemia	0.0007653	1.125	0.334
DYNC2H1	rs589623	11:103211861:G:A	11	103211861	G	A	11:103082590	0.999204	0.202238505	74300	15370	58930	missense_variant	recessive	Benign	(likely)Benign	criteria provided, multiple submitters, no conflicts	Criteria_multSubmitter	NA	Premature rupture of membranes	0.000113	0.1537	0.0398	Premature rupture of membranes	0.0002532	0.086	0.023
DYNC2H1	rs199568537	11:103219963:G:A	11	103219963	G	A	11:103090692	0.958448	0.000843795	310	0	310	missense_variant	recessive	Likely benign	(likely)Benign	criteria provided, multiple submitters, no conflicts	Criteria_multSubmitter	NA	Ulcerative enterocolitis	0.00219	4.9083	1.6028	NA	NA	NA	NA
DYNC2H1	rs140830294	11:103236469:A:G	11	103236469	A	G	11:103107198	0.883266	0.000204144	75	0	75	missense_variant	recessive	Conflicting interpretations of pathogenicity	VUS	criteria provided, conflicting interpretations	Criteria_multSubmitter	NA	Hydronephrosis	0.000445	7.7431	2.2046	NA	NA	NA	NA
DYNC2H1	rs775615484	11:103253441:G:A	11	103253441	G	A	11:103124170	0.981544	0.000449116	165	0	165	missense_variant	recessive	Uncertain significance	VUS	criteria provided, multiple submitters, no conflicts	Criteria_multSubmitter	NA	Crushing injury of wrist and hand	8.01e-05	22.9514	5.8191	NA	NA	NA	NA
DYNC2H1	rs116872934	11:103283029:G:C	11	103283029	G	C	11:103153758	0.961069	0.001159537	426	2	424	missense_variant	recessive	Benign/Likely benign	(likely)Benign	criteria provided, multiple submitters, no conflicts	Criteria_multSubmitter	NA	Use of disulfiram, acamprosate or naltrexone	0.000647	2.5519	0.7481	NA	NA	NA	NA
DYNC2H1	rs10895391	11:103287549:C:T	11	103287549	C	T	11:103158278	0.992319	0.344341677	126507	43482	83025	missense_variant	recessive	Benign	(likely)Benign	criteria provided, multiple submitters, no conflicts	Criteria_multSubmitter	NA	Femoral hernia, unilateral	0.000148	0.3296	0.0868	Femoral hernia, unilateral	0.0005624	0.317	0.092
DYNC2H1	rs144717489	11:103479194:G:C	11	103479194	G	C	11:103349922	0.995743	0.017191634	6316	116	6200	missense_variant	recessive	Conflicting interpretations of pathogenicity	VUS	criteria provided, conflicting interpretations	Criteria_multSubmitter	Jeune thoracic dystrophy;Short Rib Polydactyly Syndrome;not specified	Carcinoma in situ of skin of lower limb, including hip	0.000658	1.8408	0.5404	Endometriosis of intestine	0.0002027	22.358	6.017
CASP1	rs147322917	11:105034301:C:T	11	105034301	C	T	11:104905028	0.977531	0.044282883	16269	806	15463	missense_variant	unknown	Benign	(likely)Benign	criteria provided, single submitter	Criteria_oneSubmitter	NA	Paralytic ileus	3.7e-05	0.7586	0.1839	Injury of nerves at lower leg level	0.0005408	6.109	1.766
ACAT1	rs3741056	11:108121619:G:C	11	108121619	G	C	11:107992346	0.988822	0.316646162	116332	36638	79694	missense_variant	recessive	Benign	(likely)Benign	criteria provided, multiple submitters, no conflicts	Criteria_multSubmitter	NA	Fourth [trochlear] nerve palsy	0.00038	0.3907	0.11	NA	5.677e-05	0.292	0.073
ACAT1	rs35188041	11:108138933:C:A	11	108138933	C	A	11:108009660	0.993229	0.168462225	61891	10778	51113	missense_variant	recessive	Benign/Likely benign	(likely)Benign	criteria provided, multiple submitters, no conflicts	Criteria_multSubmitter	NA	Other abnormal findings in urine	0.000116	0.6663	0.1728	Cholelithiasis	0.0006041	0.096	0.028
NPAT	rs781543382	11:108172808:TAGA:T	11	108172808	TAGA	T	11:108043535	0.993525	0.005076377	1865	14	1851	inframe_indel	unknown	Benign	(likely)Benign	criteria provided, single submitter	Criteria_oneSubmitter	NA	Leiomyoma of uterus (other cancers excluded from controls)	1.94e-08	0.5755	0.1024	Superficial injury of head	0.0006366	12.48	3.654
NPAT	rs187990506	11:108189274:T:C	11	108189274	T	C	11:108060001	0.996855	0.022926715	8423	210	8213	missense_variant	unknown	Benign	(likely)Benign	criteria provided, single submitter	Criteria_oneSubmitter	NA	Hypersensitivity pneumonitis due to organic dust	0.000419	1.2688	0.3597	Fever of other and unknown origin	0.0004563	0.995	0.284
ATM	rs1800054	11:108227849:C:G	11	108227849	C	G	11:108098576	0.985873	0.00350583	1288	2	1286	missense_variant	both	Benign/Likely benign	(likely)Benign	criteria provided, multiple submitters, no conflicts	Criteria_multSubmitter	NA	Injury of nerves at lower leg level	0.00203	5.0412	1.6339	NA	NA	NA	NA
ATM	rs28904919	11:108247060:C:T	11	108247060	C	T	11:108117787	0.998991	0.003568434	1311	6	1305	missense_variant	both	Benign/Likely benign	(likely)Benign	criteria provided, multiple submitters, no conflicts	Criteria_multSubmitter	Ataxia-telangiectasia syndrome;Hereditary cancer-predisposing syndrome;not provided;not specified	Pruritus	0.000883	1.3488	0.4056	Contact with and exposure to communicable diseases	0.002606	34.405	11.427
ATM	rs4986761	11:108254034:T:C	11	108254034	T	C	11:108124761	0.965778	0.005895674	2166	20	2146	missense_variant	both	Conflicting interpretations of pathogenicity	VUS	criteria provided, conflicting interpretations	Criteria_multSubmitter	Ataxia-telangiectasia syndrome;Hereditary cancer-predisposing syndrome;not provided;not specified	Persons encountering health services for other counselling and medical advice, not elsewhere classified	0.000166	0.3271	0.0869	Tarsal tunnel syndrome	0.001801	52.936	16.96
ATM	rs1800056	11:108267276:T:C	11	108267276	T	C	11:108138003	0.99616	0.005057324	1858	14	1844	missense_variant	both	Conflicting interpretations of pathogenicity	VUS	criteria provided, conflicting interpretations	Criteria_multSubmitter	Ataxia-telangiectasia syndrome;Hereditary cancer-predisposing syndrome;not provided;not specified	Leiomyoma of uterus (other cancers excluded from controls)	2.12e-08	0.5749	0.1026	Superficial injury of head	0.0006347	12.491	3.656
ATM	rs1800057	11:108272729:C:G	11	108272729	C	G	11:108143456	0.996379	0.009066709	3331	36	3295	missense_variant	both	Benign	(likely)Benign	criteria provided, multiple submitters, no conflicts	Criteria_multSubmitter	Ataxia-telangiectasia syndrome;Hereditary cancer-predisposing syndrome;not provided;not specified	Leiomyoma of uterus (other cancers excluded from controls)	2.13e-10	0.4885	0.0769	Benign neoplasm: Colon, unspecified	0.002535	3.228	1.069
ATM	rs755237639	11:108272780:A:G	11	108272780	A	G	11:108143507	0.97523	0.000528052	194	0	194	missense_variant	both	Uncertain significance	VUS	criteria provided, multiple submitters, no conflicts	Criteria_multSubmitter	NA	Injury of other and unspecified intrathoracic organs	0.000169	7.1002	1.8874	NA	NA	NA	NA
ATM	rs1800058	11:108289623:C:T	11	108289623	C	T	11:108160350	0.96797	0.01068625	3926	64	3862	missense_variant	both	Conflicting interpretations of pathogenicity	VUS	criteria provided, conflicting interpretations	Criteria_multSubmitter	Ataxia-telangiectasia syndrome;Hereditary cancer-predisposing syndrome;not provided;not specified	Spontaneous rupture of synovium and tendon	8.94e-05	1.0174	0.2597	Disorders of vitreous body	0.0006162	2.768	0.808
ATM	rs34640941	11:108289789:A:G	11	108289789	A	G	11:108160516	0.933903	0.001053382	387	0	387	missense_variant	both	Conflicting interpretations of pathogenicity	VUS	criteria provided, conflicting interpretations	Criteria_multSubmitter	NA	Obesity due to excess calories	3.38e-05	1.5667	0.3779	NA	NA	NA	NA
ATM	rs1800059	11:108299779:A:C	11	108299779	A	C	11:108170506	0.985199	0.002789966	1025	8	1017	missense_variant	both	Benign/Likely benign	(likely)Benign	criteria provided, multiple submitters, no conflicts	Criteria_multSubmitter	Ataxia-telangiectasia syndrome;Hereditary cancer-predisposing syndrome;not provided;not specified	Benign neoplasm: Bronchus and lung (other cancers excluded from controls)	0.000103	8.1414	2.0968	Pneumococcal septichemia	0.001062	81.018	24.749
ATM	rs1801516	11:108304735:G:A	11	108304735	G	A	11:108175462	0.999862	0.227209381	83474	19442	64032	missense_variant	both	Benign/Likely benign	(likely)Benign	criteria provided, multiple submitters, no conflicts	Criteria_multSubmitter	NA	Leiomyoma of uterus (other cancers excluded from controls)	2.89e-11	-0.1151	0.0173	Leiomyoma of uterus	8.023e-07	-0.11	0.022
ATM	rs1801673	11:108304736:A:T	11	108304736	A	T	11:108175463	0.941134	0.004278855	1572	14	1558	missense_variant	both	Conflicting interpretations of pathogenicity	VUS	criteria provided, conflicting interpretations	Criteria_multSubmitter	Ataxia-telangiectasia syndrome;Hereditary cancer-predisposing syndrome;not provided;not specified	Other and unspecified vasculitis limited to skin	0.000838	3.328	0.9964	Hyperaldosteronism	0.0006218	106.913	31.243
ATM	rs3092910	11:108310190:T:C	11	108310190	T	C	11:108180917	0.994655	0.001086045	399	2	397	missense_variant	both	Benign/Likely benign	(likely)Benign	criteria provided, multiple submitters, no conflicts	Criteria_multSubmitter	NA	Other and unspecified disorders of skin and subcutaneous tissue	0.00198	2.2854	0.7388	NA	NA	NA	NA
ATM	rs11212587	11:108315883:G:A	11	108315883	G	A	11:108186610	0.966907	0.001083323	398	0	398	missense_variant	both	Conflicting interpretations of pathogenicity	VUS	criteria provided, conflicting interpretations	Criteria_multSubmitter	NA	Other congenital malformations	0.000267	3.2837	0.9007	NA	NA	NA	NA
EXPH5	rs146199863	11:108509554:T:C	11	108509554	T	C	11:108380281	0.978204	0.001902621	699	0	699	missense_variant	recessive	Benign	(likely)Benign	criteria provided, single submitter	Criteria_oneSubmitter	NA	Maternal care for known or suspected abnormality of pelvic organs	0.00102	1.1204	0.341	NA	NA	NA	NA
EXPH5	rs143096226	11:108509893:T:C	11	108509893	T	C	11:108380620	0.995319	0.033572136	12334	472	11862	missense_variant	recessive	Benign	(likely)Benign	criteria provided, single submitter	Criteria_oneSubmitter	NA	Polyarthropathies	8.09e-05	0.1619	0.0411	Otherdisorders of bone	0.0003123	1.16	0.322
EXPH5	rs34012545	11:108512066:C:A	11	108512066	C	A	11:108382793	0.950997	0.001516108	557	0	557	missense_variant	recessive	Benign	(likely)Benign	criteria provided, single submitter	Criteria_oneSubmitter	NA	Type 1 diabetes, wide definition, subgroup 2	0.000678	5.71	1.6803	NA	NA	NA	NA
DDX10	rs149622934	11:108665284:C:G	11	108665284	C	G	11:108536011	0.972816	0.00184546	678	2	676	missense_variant	unknown	Likely benign	(likely)Benign	criteria provided, single submitter	Criteria_oneSubmitter	NA	Diabetes, insuline treatment (Kela reimbursement) (more controls excluded)	0.000675	0.4709	0.1385	NA	NA	NA	NA
DDX10	rs116953461	11:108715890:A:G	11	108715890	A	G	11:108586617	0.917669	0.007694862	2827	30	2797	missense_variant	unknown	Benign	(likely)Benign	criteria provided, single submitter	Criteria_oneSubmitter	not specified	Diabetes mellitus in pregnancy	8.61e-05	0.5299	0.1349	Benign neoplasm of male genital organs (other cancers excluded from controls)	0.002788	32.2	10.768
RDX	rs74983220	11:110233337:G:A	11	110233337	G	A	11:110104062	0.994847	0.003484055	1280	12	1268	missense_variant	recessive	Conflicting interpretations of pathogenicity	VUS	criteria provided, conflicting interpretations	Criteria_multSubmitter	Nonsyndromic Hearing Loss, Recessive;not specified	Benign lipomatous neoplasm of other sites/unspecified (other cancers excluded from controls)	9.08e-05	1.5445	0.3946	Contracture of joint	0.0006674	120.63	35.452
PPP2R1B	rs1805076	11:111764842:C:T	11	111764842	C	T	11:111635566	0.997308	0.004425839	1626	14	1612	missense_variant	unknown	Pathogenic	(likely)Pathogenic	no assertion criteria provided	no_Criteria	Lung cancer	Disorders of the thyroid gland	0.00154	0.2633	0.0832	Enteropathic arthropathies	0.0008154	82.68	24.699
ALG9	rs185149177	11:111836229:G:A	11	111836229	G	A	11:111706952	0.93317	0.000574325	211	2	209	missense_variant	recessive	Benign/Likely benign	(likely)Benign	criteria provided, multiple submitters, no conflicts	Criteria_multSubmitter	NA	Abnormal findings on examination of urine, without diagnosis	0.000407	7.867	2.2252	NA	NA	NA	NA
ALG9	rs10502151	11:111853410:C:T	11	111853410	C	T	11:111724133	0.999849	0.384408309	141227	54358	86869	missense_variant	recessive	Benign	(likely)Benign	criteria provided, multiple submitters, no conflicts	Criteria_multSubmitter	NA	Disorders of the thyroid gland	0.000367	0.0402	0.0113	Senile cataract	0.001164	-0.042	0.013
CRYAB	rs11603779	11:111910323:A:C	11	111910323	A	C	11:111781047	0.998281	0.239945235	88153	21424	66729	missense_variant	both	Benign	(likely)Benign	criteria provided, multiple submitters, no conflicts	Criteria_multSubmitter	NA	Medication related adverse effects (Asthma/COPD)	0.000181	0.0465	0.0124	Parkinson's disease	4.006e-05	0.228	0.055
HSPB2	rs4252589	11:111913677:G:A	11	111913677	G	A	11:111784401	0.99633	0.024663299	9061	222	8839	missense_variant	unknown	Benign	(likely)Benign	criteria provided, single submitter	Criteria_oneSubmitter	NA	Deficiency of other B group vitamins	0.00134	1.0324	0.3219	Post-traumatic stress disorder	0.0001468	5.204	1.371
DIXDC1	rs199945833	11:111937554:A:G	11	111937554	A	G	11:111808278	0.961701	0.00066687	245	0	245	missense_variant	unknown	Benign	(likely)Benign	criteria provided, single submitter	Criteria_oneSubmitter	NA	Varicose veins of other sites	0.00147	3.8954	1.2249	NA	NA	NA	NA
DLAT	rs61757217	11:112025527:G:C	11	112025527	G	C	11:111896251	0.995792	0.004178144	1535	10	1525	missense_variant	recessive	Conflicting interpretations of pathogenicity	VUS	criteria provided, conflicting interpretations	Criteria_multSubmitter	Pyruvate dehydrogenase E2 deficiency;Pyruvate dehydrogenase complex deficiency;not provided;not specified	Other appendicitis	0.000807	1.2027	0.359	Disorders of eyelid in diseases classified elsewhere	0.00171	51.483	16.415
DLAT	rs2303436	11:112025600:C:T	11	112025600	C	T	11:111896324	0.999095	0.422098708	155074	65656	89418	missense_variant	recessive	Benign	(likely)Benign	criteria provided, single submitter	Criteria_oneSubmitter	NA	Disorders of the thyroid gland	0.000153	0.0421	0.0111	Disorders of the thyroid gland	0.0001388	0.039	0.01
DLAT	rs11553595	11:112028911:A:G	11	112028911	A	G	11:111899635	0.995814	0.004199919	1543	10	1533	missense_variant	recessive	Benign/Likely benign	(likely)Benign	criteria provided, multiple submitters, no conflicts	Criteria_multSubmitter	Pyruvate dehydrogenase complex deficiency;not provided;not specified	Other appendicitis	0.00085	1.1931	0.3577	Disorders of eyelid in diseases classified elsewhere	0.00171	51.483	16.415
DLAT	rs627441	11:112037438:T:C	11	112037438	T	C	11:111908162	0.9991	0.427017213	156881	67226	89655	missense_variant	recessive	Benign	(likely)Benign	criteria provided, single submitter	Criteria_oneSubmitter	NA	Disorders of the thyroid gland	0.000214	0.0411	0.0111	Disorders of the thyroid gland	0.0004543	0.035	0.01
DLAT	rs10891314	11:112045923:G:A	11	112045923	G	A	11:111916647	0.999142	0.422365456	155172	65734	89438	missense_variant	recessive	Benign	(likely)Benign	criteria provided, single submitter	Criteria_oneSubmitter	NA	Disorders of the thyroid gland	0.00013	0.0425	0.0111	Disorders of the thyroid gland	0.0001273	0.039	0.01
DLAT	rs143152014	11:112060024:A:G	11	112060024	A	G	11:111930748	0.986467	0.002221085	816	12	804	missense_variant	recessive	Likely benign	(likely)Benign	criteria provided, single submitter	Criteria_oneSubmitter	NA	Other congenital malformations	0.00097	1.8116	0.5491	Macular cyst	0.001679	51.563	16.412
SDHD	rs34677591	11:112086941:G:A	11	112086941	G	A	11:111957665	0.99905	0.004687143	1722	10	1712	missense_variant	both	Benign/Likely benign	(likely)Benign	criteria provided, multiple submitters, no conflicts	Criteria_multSubmitter	Cowden syndrome 3;Cowden syndrome 3;Hereditary cancer-predisposing syndrome;Paraganglioma and gastric stromal sarcoma;Paragangliomas 1;Paragangliomas 1;Pheochromocytoma;Pheochromocytoma;not provided;not specified	Hydronephrosis	0.000716	1.1308	0.3342	Complications of cardiac and vascular prosthetic devices, implants and grafts	0.001842	48.157	15.462
SDHD	rs11214077	11:112087953:A:G	11	112087953	A	G	11:111958677	0.993392	0.006508106	2391	34	2357	missense_variant	both	Conflicting interpretations of pathogenicity	VUS	criteria provided, conflicting interpretations	Criteria_multSubmitter	Carcinoid tumor of intestine;Cowden syndrome 3;Hereditary cancer-predisposing syndrome;Paraganglioma and gastric stromal sarcoma;Paragangliomas 1;Paragangliomas 1;Pheochromocytoma;Pheochromocytoma;not provided;not specified	Other congenital malformations of ear	0.000992	3.0941	0.9397	Melignant neoplasm of mesothelium and soft tissue	0.000158	24.804	6.565
PTS	rs200712908	11:112233434:C:T	11	112233434	C	T	11:112104157	0.914095	0.000302133	111	0	111	missense_variant	recessive	Likely pathogenic	(likely)Pathogenic	criteria provided, single submitter	Criteria_oneSubmitter	NA	Disorders of gallbladder, biliary tract and pancreas	1.18e-05	1.6424	0.3748	NA	NA	NA	NA
ANKK1	rs138608171	11:113397225:C:A	11	113397225	C	A	11:113267947	0.943181	0.001690311	621	6	615	missense_variant	unknown	Likely benign	(likely)Benign	criteria provided, single submitter	Criteria_oneSubmitter	NA	Chrondropathies	0.00185	1.2803	0.4113	Hypertrophy of breast	0	12.377	0
ANKK1	rs139270089	11:113399002:G:A	11	113399002	G	A	11:113269724	0.97722	0.000786634	289	0	289	missense_variant	unknown	Likely benign	(likely)Benign	criteria provided, single submitter	Criteria_oneSubmitter	NA	Speech and linguistic disorders (more controls excluded)	0.000447	5.4752	1.5596	NA	NA	NA	NA
ANKK1	rs1800497	11:113400106:G:A	11	113400106	G	A	11:113270828	0.999747	0.206811328	75980	15702	60278	missense_variant	unknown	drug response	drug response	reviewed by expert panel	Criteria_multSubmitter	NA	Secondary polycythaemia	0.000492	0.505	0.1449	Abnormalities of breathing	0.0002868	0.073	0.02
DRD2	rs71653614	11:113412715:T:C	11	113412715	T	C	11:113283437	0.995451	0.021590253	7932	200	7732	missense_variant	unknown	Benign	(likely)Benign	criteria provided, single submitter	Criteria_oneSubmitter	Dystonia	Special screening examination for infectious and parasitic diseases	0.000488	-0.2576	0.0739	NA	1.702e-05	18.738	4.357
DRD2	rs1801028	11:113412762:G:C	11	113412762	G	C	11:113283484	0.996743	0.022393219	8227	218	8009	missense_variant	unknown	Benign	(likely)Benign	criteria provided, multiple submitters, no conflicts	Criteria_multSubmitter	Dystonia;not specified	Follow-up examination after treatment for conditions other than malignant neoplasms	0.000448	-0.1882	0.0536	Hypermobility syndrome	0.0007077	5.455	1.611
TMPRSS5	rs7110736	11:113690332:A:G	11	113690332	A	G	11:113561054	0.998905	0.371895653	136630	51390	85240	missense_variant	unknown	Benign	(likely)Benign	criteria provided, single submitter	Criteria_oneSubmitter	NA	Substance abuse (more controls excluded)	0.000531	0.063	0.0182	Benign neoplasm: Rectum, anus and anal canal	0.000107	-0.094	0.024
TMPRSS5	rs117055692	11:113690928:C:A	11	113690928	C	A	11:113561650	0.933484	0.000285801	105	0	105	missense_variant	unknown	Likely benign	(likely)Benign	criteria provided, single submitter	Criteria_oneSubmitter	NA	Abnormal findings in secretions and smears from cervix uteri vagina vulva	0.000233	2.3997	0.652	NA	NA	NA	NA
TMPRSS5	rs11601425	11:113699663:C:T	11	113699663	C	T	11:113570385	0.99881	0.102001154	37474	3832	33642	missense_variant	unknown	Benign	(likely)Benign	criteria provided, single submitter	Criteria_oneSubmitter	NA	Sarcoidosis	0.000106	0.2398	0.0618	Urticaria	0.001248	0.262	0.081
HTR3B	rs78418698	11:113944632:T:G	11	113944632	T	G	11:113815354	0.974302	0.00038379	141	0	141	missense_variant	unknown	Likely benign	(likely)Benign	criteria provided, single submitter	Criteria_oneSubmitter	NA	Coronary atherosclerosis	0.00264	1.0892	0.3623	NA	NA	NA	NA
BUD13	rs35004487	11:116760826:G:C	11	116760826	G	C	11:116631542	0.987484	0.013037987	4790	82	4708	missense_variant	unknown	Benign	(likely)Benign	criteria provided, single submitter	Criteria_oneSubmitter	NA	Congenital malformations of uterus and cervix	0.000119	2.0936	0.5441	Diseases of the musculoskeletal system and connective tissue	0.0001459	0.672	0.177
APOA5	rs201201147	11:116790267:T:A	11	116790267	T	A	11:116660983	0.987656	0.006543491	2404	28	2376	missense_variant	dominant	Benign	(likely)Benign	criteria provided, single submitter	Criteria_oneSubmitter	not provided	Congenital malformations of aortic and mitral valves	6.46e-05	2.3621	0.5912	Aortic aneurysm	0.0004634	13.809	3.944
APOA5	rs143292359	11:116790285:G:A	11	116790285	G	A	11:116661001	0.948356	0.000313021	115	0	115	missense_variant	dominant	Benign	(likely)Benign	criteria provided, single submitter	Criteria_oneSubmitter	NA	Asthma and opportunit respiratory infection	0.000413	11.7976	3.3406	NA	NA	NA	NA
APOA5	rs2075291	11:116790676:C:A	11	116790676	C	A	11:116661392	0.991513	0.000547106	201	0	201	missense_variant	dominant	risk factor	risk factor	no assertion criteria provided	no_Criteria	NA	Stenosis and insufficiency of lacrimal passages	9.6e-05	4.8884	1.2533	NA	NA	NA	NA
APOA5	rs3135507	11:116790772:C:T	11	116790772	C	T	11:116661488	0.996377	0.045638399	16767	786	15981	missense_variant	dominant	Benign	(likely)Benign	criteria provided, single submitter	Criteria_oneSubmitter	not provided	Disorders of lipoprotein metabolism and other lipidaemias	0.000267	0.1305	0.0358	Bacterial pneumonia, not elsewhere classified	0.0007262	0.529	0.157
APOA5	rs3135506	11:116791691:G:C	11	116791691	G	C	11:116662407	0.999267	0.064882359	23837	1590	22247	missense_variant	dominant	risk factor	risk factor	no assertion criteria provided	no_Criteria	Hypertriglyceridemia, susceptibility to	Statin medication	3.77e-29	0.221	0.0197	Disorders of lipoprotein metabolism and other lipidaemias	1.189e-07	0.448	0.085
APOA4	rs5110	11:116820918:C:A	11	116820918	C	A	11:116691634	0.978766	0.047423977	17423	852	16571	missense_variant	unknown	Pathogenic	(likely)Pathogenic	no assertion criteria provided	no_Criteria	APOLIPOPROTEIN A-IV POLYMORPHISM, APOA4*1/APOA4*2	Persons encountering health services for specific procedures and health care	0.000266	0.096	0.0263	Guttate psoriasis	8.848e-05	6.067	1.548
APOC3	rs138326449	11:116830638:G:A	11	116830638	G	A	11:116701354	0.988087	0.001322852	486	0	486	pLoF	unknown	Pathogenic, protective	protective	no assertion criteria provided	no_Criteria	NA	Injuries to the wrist and hand	0.000177	0.6481	0.1728	NA	NA	NA	NA
PCSK7	rs201598301	11:117206025:G:A	11	117206025	G	A	11:117076741	0.988352	0.018571646	6823	126	6697	missense_variant	unknown	Benign	(likely)Benign	criteria provided, single submitter	Criteria_oneSubmitter	NA	Other noninfective gastroenteritis and colitis	0.000377	0.3631	0.1021	Eosinophilic disease (BM)	0.0002205	22.209	6.012
CEP164	rs490262	11:117351876:G:A	11	117351876	G	A	11:117222592	0.999983	0.149996734	55107	8342	46765	missense_variant	recessive	Benign	(likely)Benign	criteria provided, single submitter	Criteria_oneSubmitter	NA	Hypothyroidism, levothyroxin purchases	0.000417	-0.0741	0.021	NA	0.0003822	-0.147	0.041
CEP164	rs143659874	11:117351975:C:A	11	117351975	C	A	11:117222691	0.90868	0.002700143	992	8	984	missense_variant	recessive	Conflicting interpretations of pathogenicity	VUS	criteria provided, conflicting interpretations	Criteria_multSubmitter	not provided	Retinal vein occlusion (central or branch)	0.000406	3.764	1.0645	Convulsions, not elsewhere classified	0.0004917	11.799	3.385
CEP164	rs144206271	11:117361989:T:A	11	117361989	T	A	11:117232705	0.930928	0.000359293	132	0	132	missense_variant	recessive	Uncertain significance	VUS	criteria provided, single submitter	Criteria_oneSubmitter	NA	Volvulus	0.000146	18.0211	4.7442	NA	NA	NA	NA
CEP164	rs200122409	11:117371449:A:G	11	117371449	A	G	11:117242165	0.994536	0.004605485	1692	18	1674	missense_variant	recessive	Benign	(likely)Benign	criteria provided, single submitter	Criteria_oneSubmitter	NA	Malignant neoplasm of bronchus and lung (other cancers excluded from controls)	0.00115	0.9993	0.3074	Benign neoplasm: Rectum/anal canal icd-9	0.0004381	175.445	49.899
CEP164	rs117083334	11:117381721:A:G	11	117381721	A	G	11:117252437	0.97762	0.022409551	8233	224	8009	missense_variant	recessive	Benign	(likely)Benign	criteria provided, multiple submitters, no conflicts	Criteria_multSubmitter	Nephronophthisis 15;not specified	Amenorrhoea	0.000439	0.5837	0.1661	Benign neoplasm: Vagina (other cancers excluded from controls)	0.0003088	12.902	3.576
CEP164	rs2305830	11:117395596:C:G	11	117395596	C	G	11:117266312	0.997365	0.302723551	111217	33742	77475	missense_variant	recessive	Benign	(likely)Benign	criteria provided, single submitter	Criteria_oneSubmitter	NA	Other congenital malformations	3.28e-05	0.2089	0.0503	Pterygium	0.0001387	0.409	0.107
CEP164	rs573455	11:117397168:A:G	11	117397168	A	G	11:117267884	0.998157	0.471585898	173255	81898	91357	missense_variant	recessive	Benign	(likely)Benign	criteria provided, single submitter	Criteria_oneSubmitter	NA	Other embolism and thrombosis	0.000314	0.1367	0.0379	Iridocyclitis in diseases classified elsewhere	0.001336	0.289	0.09
CEP164	rs147398904	11:117411859:C:T	11	117411859	C	T	11:117282575	0.96745	0.000244973	90	0	90	pLoF	recessive	Conflicting interpretations of pathogenicity	Conflicting	criteria provided, conflicting interpretations	Path_Criteria_multSubmitter_confl	NA	Family history of malignant neoplasm	0.000104	9.1861	2.3668	NA	NA	NA	NA
DSCAML1	rs61730454	11:117439391:C:T	11	117439391	C	T	11:117310107	0.908224	0.001938006	712	2	710	missense_variant	unknown	Likely benign	(likely)Benign	criteria provided, single submitter	Criteria_oneSubmitter	NA	Age-related macular degeneration (whether dry or wet)	0.00343	0.9983	0.3412	NA	NA	NA	NA
FXYD2	rs149878562	11:117822469:C:T	11	117822469	C	T	11:117693184	0.952399	0.001113264	409	2	407	missense_variant	dominant	Likely benign	(likely)Benign	criteria provided, multiple submitters, no conflicts	Criteria_multSubmitter	NA	Other Chron's disease	0.00122	3.4737	1.074	NA	NA	NA	NA
FXYD6-FXYD2	rs35705701	11:117822698:G:A	11	117822698	G	A	11:117693413	0.985888	0.005740525	2109	12	2097	missense_variant	unknown	Likely benign	(likely)Benign	criteria provided, single submitter	Criteria_oneSubmitter	Renal Hypomagnesemia, Dominant	Crohn disease	0.000615	0.8552	0.2497	Endometriosis of uterus	8.841e-05	5.832	1.488
IL10RA	rs145949718	11:117989573:G:A	11	117989573	G	A	11:117860288	0.949557	0.000563437	207	0	207	missense_variant	recessive	Uncertain significance	VUS	criteria provided, multiple submitters, no conflicts	Criteria_multSubmitter	NA	Migraine without aura	0.00287	2.2864	0.7668	NA	NA	NA	NA
IL10RA	rs4252303	11:117989590:G:A	11	117989590	G	A	11:117860305	0.97921	0.006080765	2234	20	2214	missense_variant	recessive	Conflicting interpretations of pathogenicity	VUS	criteria provided, conflicting interpretations	Criteria_multSubmitter	Inflammatory bowel disease;Inflammatory bowel disease 28, autosomal recessive	Non-follicular lymphoma (other cancers excluded from controls)	0.00044	1.1799	0.3357	Accidents	0.0002193	19.592	5.301
IL10RA	rs2256111	11:117993332:A:G	11	117993332	A	G	11:117864047	0.994575	0.46517306	170899	80102	90797	missense_variant	recessive	Benign	(likely)Benign	criteria provided, multiple submitters, no conflicts	Criteria_multSubmitter	NA	Burn and corrosion of wrist and hand	0.00203	0.2403	0.0779	Burn and corrosion of wrist and hand	0.0002602	0.245	0.067
IL10RA	rs3135932	11:117993348:A:G	11	117993348	A	G	11:117864063	0.987584	0.200961926	73831	15258	58573	missense_variant	recessive	Benign/Likely benign	(likely)Benign	criteria provided, multiple submitters, no conflicts	Criteria_multSubmitter	NA	Inflammatory diseases of prostate (prostatitis)	0.000325	0.1713	0.0477	Inflammatory bowel disease	0.0006316	0.137	0.04
IL10RA	rs2228055	11:117994131:A:G	11	117994131	A	G	11:117864846	0.99447	0.056749268	20849	1234	19615	missense_variant	recessive	Benign	(likely)Benign	criteria provided, single submitter	Criteria_oneSubmitter	Inflammatory bowel disease	Crohn's disease of small interstine	3.11e-05	-0.5098	0.1224	Unspecified jaundice	0.001131	1.542	0.473
IL10RA	rs138929400	11:117995598:T:G	11	117995598	T	G	11:117866313	0.987066	0.00167398	615	0	615	missense_variant	recessive	Conflicting interpretations of pathogenicity	VUS	criteria provided, conflicting interpretations	Criteria_multSubmitter	NA	Malignant neoplasm of bladder	2.93e-05	2.823	0.6755	NA	NA	NA	NA
IL10RA	rs56143179	11:117998788:C:T	11	117998788	C	T	11:117869503	0.866734	0.000334796	123	0	123	missense_variant	recessive	Conflicting interpretations of pathogenicity	VUS	criteria provided, conflicting interpretations	Criteria_multSubmitter	NA	Benign neoplasm: Spinal cord (other cancers excluded from controls)	0.00094	21.3837	6.4644	NA	NA	NA	NA
IL10RA	rs2229113	11:117998955:A:G	11	117998955	A	G	11:117869670	0.998118	0.360684072	132511	48320	84191	missense_variant	recessive	Benign	(likely)Benign	criteria provided, multiple submitters, no conflicts	Criteria_multSubmitter	NA	Fibromyalgia	0.000947	0.2233	0.0675	Other prurigo	0.0005085	0.348	0.1
IL10RA	rs2229114	11:117999163:C:T	11	117999163	C	T	11:117869878	0.955026	0.021916884	8052	268	7784	missense_variant	recessive	Benign/Likely benign	(likely)Benign	criteria provided, multiple submitters, no conflicts	Criteria_multSubmitter	Inflammatory bowel disease;Inflammatory bowel disease 28, autosomal recessive	Cerebral palsy	0.00058	1.2467	0.3623	NA	0.001175	9.745	3.003
CD3E	rs143949187	11:118312170:C:T	11	118312170	C	T	11:118182885	0.995398	0.01149466	4223	56	4167	missense_variant	recessive	Conflicting interpretations of pathogenicity	VUS	criteria provided, conflicting interpretations	Criteria_multSubmitter	Immunodeficiency 18;Severe Combined Immune Deficiency	Sleep apnoea	0.000264	-0.2542	0.0697	Other specified/unspecified bacterial intestinal infections	0.001755	9.092	2.906
CD3G	rs142915569	11:118349821:T:C	11	118349821	T	C	11:118220536	0.996004	0.000857404	315	2	313	missense_variant	recessive	Conflicting interpretations of pathogenicity	VUS	criteria provided, conflicting interpretations	Criteria_multSubmitter	NA	Malignant neoplasm	0.000142	0.6156	0.1618	NA	NA	NA	NA
CD3G	rs3753058	11:118350635:G:T	11	118350635	G	T	11:118221350	0.997606	0.18463314	67832	12656	55176	missense_variant	recessive	Benign/Likely benign	(likely)Benign	criteria provided, multiple submitters, no conflicts	Criteria_multSubmitter	NA	Disorders of gallbladder, biliary tract and pancreas	0.000409	-0.0546	0.0154	Mixed hyperlipidaemia	0.00011	0.583	0.151
CD3G	rs148191859	11:118352431:T:C	11	118352431	T	C	11:118223146	0.956476	0.000500833	184	0	184	missense_variant	recessive	Conflicting interpretations of pathogenicity	VUS	criteria provided, conflicting interpretations	Criteria_multSubmitter	NA	Dyshidrosis [pompholyx]	0.00272	13.2645	4.4253	NA	NA	NA	NA
KMT2A	rs9332772	11:118472663:G:A	11	118472663	G	A	11:118343378	0.995551	0.043735778	16068	738	15330	missense_variant	dominant	Benign	(likely)Benign	criteria provided, multiple submitters, no conflicts	Criteria_multSubmitter	not provided;not specified	Emotional disorders starting during childhood or adolecense (more controls excluded)	0.000559	0.6059	0.1756	Myositis	0.0009471	3.167	0.958
KMT2A	rs139989306	11:118474124:C:T	11	118474124	C	T	11:118344839	0.9618	0.000786634	289	2	287	missense_variant	dominant	Likely benign	(likely)Benign	criteria provided, single submitter	Criteria_oneSubmitter	NA	Female infertility, cervigal, vaginal, other or unspecified origin	0.00362	1.2483	0.429	NA	NA	NA	NA
KMT2A	rs149404438	11:118482054:G:A	11	118482054	G	A	11:118352769	0.991849	0.001742028	640	0	640	missense_variant	dominant	Likely benign	(likely)Benign	criteria provided, single submitter	Criteria_oneSubmitter	NA	Glucoma-related operations	0.00126	3.4538	1.0712	NA	NA	NA	NA
KMT2A	rs142985138	11:118503075:T:C	11	118503075	T	C	11:118373790	0.985672	0.001181312	434	0	434	missense_variant	dominant	Benign	(likely)Benign	criteria provided, single submitter	Criteria_oneSubmitter	NA	Manic episode	0.000352	5.8277	1.6307	NA	NA	NA	NA
KMT2A	rs140200473	11:118506166:C:T	11	118506166	C	T	11:118376881	0.991396	0.001434451	527	0	527	missense_variant	dominant	Likely benign	(likely)Benign	criteria provided, single submitter	Criteria_oneSubmitter	NA	Dermatitis due to substances taken internally	0.00145	2.445	0.7676	NA	NA	NA	NA
KMT2A	rs117099452	11:118506210:A:G	11	118506210	A	G	11:118376925	0.969361	0.001497055	550	4	546	missense_variant	dominant	Likely benign	(likely)Benign	criteria provided, single submitter	Criteria_oneSubmitter	NA	Other sleepdisorders	0.000394	2.2423	0.6327	NA	NA	NA	NA
TMEM25	rs782438564	11:118535613:CAGTGTGGA:C	11	118535613	CAGTGTGGA	C	11:118406328	0.995274	0.15721526	57759	9256	48503	LC	unknown	Benign	(likely)Benign	criteria provided, single submitter	Criteria_oneSubmitter	NA	Statin medication	5.78e-05	0.0537	0.0134	Parkinson's disease, strict definition	0.0003448	0.311	0.087
ARCN1	rs138863361	11:118581258:G:T	11	118581258	G	T	11:118451973	0.988366	0.001478001	543	4	539	missense_variant	dominant	Benign	(likely)Benign	criteria provided, single submitter	Criteria_oneSubmitter	NA	Hyperprolactinaemia	0.000125	4.6868	1.2218	NA	0	4.214	0
ARCN1	rs138250193	11:118590457:G:A	11	118590457	G	A	11:118461172	0.981281	0.001804632	663	4	659	missense_variant	dominant	Benign	(likely)Benign	criteria provided, single submitter	Criteria_oneSubmitter	NA	Long labour	9.28e-05	1.5681	0.4012	NA	0	4.229	0
TREH	rs34978247	11:118662885:T:C	11	118662885	T	C	11:118533594	0.990813	0.001537884	565	0	565	missense_variant	recessive	Likely benign	(likely)Benign	criteria provided, single submitter	Criteria_oneSubmitter	NA	Dissociative [conversion] disorders	0.00138	3.343	1.0451	NA	NA	NA	NA
BCL9L	rs34123504	11:118901038:A:G	11	118901038	A	G	11:118771747	0.996272	0.039984975	14690	602	14088	missense_variant	unknown	Benign	(likely)Benign	criteria provided, single submitter	Criteria_oneSubmitter	not specified	Chronic conjunctivitis	0.000504	0.7323	0.2105	Other/unspecified cytomegaloviral diseases	1.999e-05	9.022	2.115
BCL9L	rs34752197	11:118901807:T:C	11	118901807	T	C	11:118772516	0.996184	0.039993141	14693	602	14091	missense_variant	unknown	Benign	(likely)Benign	criteria provided, single submitter	Criteria_oneSubmitter	not specified	Chronic conjunctivitis	0.000509	0.7318	0.2105	Other/unspecified cytomegaloviral diseases	1.985e-05	9.038	2.118
BCL9L	rs78780803	11:118902116:T:C	11	118902116	T	C	11:118772825	0.996133	0.040306161	14808	614	14194	missense_variant	unknown	Benign	(likely)Benign	criteria provided, single submitter	Criteria_oneSubmitter	not specified	Chronic conjunctivitis	0.000573	0.7218	0.2096	Other/unspecified cytomegaloviral diseases	2.197e-05	8.806	2.075
UPK2	rs141565726	11:118957277:G:A	11	118957277	G	A	11:118827987	0.989273	0.008413448	3091	38	3053	missense_variant	unknown	Benign	(likely)Benign	criteria provided, single submitter	Criteria_oneSubmitter	NA	Endometriosis of intestine	0.000193	3.6666	0.9835	Malignant neoplasm of rectosigmoid junction (other cancers excluded from controls)	0.001509	60.266	18.993
TRAPPC4	rs8192696	11:119024976:C:T	11	119024976	C	T	11:118895686	0.995772	0.214963472	78975	17076	61899	missense_variant	unknown	Benign	(likely)Benign	criteria provided, multiple submitters, no conflicts	Criteria_multSubmitter	NA	Benign neoplasm of breast	0.000299	0.1563	0.0432	NA	2.225e-05	0.261	0.061
SLC37A4	rs202209699	11:119025983:G:A	11	119025983	G	A	11:118896693	0.996387	0.0229621	8436	184	8252	missense_variant	recessive	Conflicting interpretations of pathogenicity	VUS	criteria provided, conflicting interpretations	Criteria_multSubmitter	not provided	Disorders of brain, other and unspecified	0.000311	1.8921	0.5247	Acute mastoiditis	0.0002435	21.079	5.745
SLC37A4	rs34203644	11:119027660:T:A	11	119027660	T	A	11:118898370	0.917354	0.001573269	578	4	574	missense_variant	recessive	Benign/Likely benign	(likely)Benign	criteria provided, multiple submitters, no conflicts	Criteria_multSubmitter	Glucose-6-phosphate transport defect;not provided;not specified	Disorders of optic nerve and visual pathways	0.000851	2.3102	0.6926	Alzheimer's disease (undefined)	2.319e-05	2237.068	528.647
SLC37A4	rs201036248	11:119027787:G:A	11	119027787	G	A	11:118898497	0.976346	0.004747025	1744	6	1738	missense_variant	recessive	Conflicting interpretations of pathogenicity	VUS	criteria provided, conflicting interpretations	Criteria_multSubmitter	Glucose-6-phosphate transport defect;not provided	Traumatic subarachnoid haemorrhage	0.00081	2.466	0.7362	Superficial injuries involving multiple body regions	0.000529	143.944	41.535
VPS11	rs146380141	11:119078809:T:C	11	119078809	T	C	11:118949519	0.977797	0.000688645	253	2	251	missense_variant	recessive	Likely benign	(likely)Benign	criteria provided, single submitter	Criteria_oneSubmitter	NA	Cough	0.000374	1.3773	0.3871	NA	NA	NA	NA
HMBS	rs138776835	11:119088681:C:T	11	119088681	C	T	11:118959391	0.979647	0.001292911	475	2	473	missense_variant	dominant	Likely benign	(likely)Benign	criteria provided, single submitter	Criteria_oneSubmitter	NA	Postmenopausal bleeding	0.000213	1.2465	0.3366	NA	NA	NA	NA
HMBS	rs150428209	11:119093159:G:A	11	119093159	G	A	11:118963869	0.994195	0.001540606	566	2	564	missense_variant	dominant	Conflicting interpretations of pathogenicity	VUS	criteria provided, conflicting interpretations	Criteria_multSubmitter	NA	Encephalitis	0.00159	3.9452	1.2493	NA	NA	NA	NA
DPAGT1	rs643788	11:119097048:T:C	11	119097048	T	C	11:118967758	0.998284	0.384016353	141083	54446	86637	missense_variant	recessive	Benign	(likely)Benign	criteria provided, multiple submitters, no conflicts	Criteria_multSubmitter	NA	Alcoholic gastritis	0.000304	-0.3687	0.1021	Congenital malformations of the nervous system	0.0003657	-0.377	0.106
CBL	rs1358339544	11:119278645:T:TATG	11	119278645	T	TATG	11:119149355	0.914233	0.005980054	2197	20	2177	inframe_indel	dominant	Likely benign	(likely)Benign	criteria provided, multiple submitters, no conflicts	Criteria_multSubmitter	NA	Cutaneous abscess, furuncle and carbuncle	0.000113	0.7203	0.1865	Dislocation of lens	0.0005519	119.186	34.505
MFRP	rs145881139	11:119342609:C:A	11	119342609	C	A	11:119213319	0.924768	0.002460614	904	10	894	missense_variant	recessive	Benign/Likely benign	(likely)Benign	criteria provided, multiple submitters, no conflicts	Criteria_multSubmitter	Retinal degeneration;not specified	Haemorrhage in early pregnancy	0.000479	1.1872	0.34	Hypermobility syndrome	0.0006981	66.46	19.603
MFRP	rs145319149	11:119343926:G:T	11	119343926	G	T	11:119214636	0.971489	0.001042495	383	0	383	missense_variant	recessive	Uncertain significance	VUS	criteria provided, multiple submitters, no conflicts	Criteria_multSubmitter	NA	Horner syndrome	0.000695	11.1089	3.2756	NA	NA	NA	NA
MFRP	rs151160924	11:119344340:T:C	11	119344340	T	C	11:119215050	0.922063	0.0011922	438	2	436	missense_variant	recessive	Uncertain significance	VUS	criteria provided, single submitter	Criteria_oneSubmitter	NA	Other secondary coxarthrosis	0.000574	5.3391	1.5505	NA	NA	NA	NA
MFRP	rs150902999	11:119345432:C:A	11	119345432	C	A	11:119216142	0.910263	0.002740971	1007	4	1003	missense_variant	recessive	Conflicting interpretations of pathogenicity	VUS	criteria provided, conflicting interpretations	Criteria_multSubmitter	NA	Tobacco use	0.000204	4.4007	1.1849	NA	NA	NA	NA
MFRP	rs3814762	11:119345794:C:T	11	119345794	C	T	11:119216504	0.986991	0.314422355	115515	36390	79125	missense_variant	recessive	Benign/Likely benign	(likely)Benign	criteria provided, multiple submitters, no conflicts	Criteria_multSubmitter	NA	Ulcerative colitis, NAS	0.00125	0.1247	0.0386	Other disorders of ear	0.0001576	0.053	0.014
NECTIN1	rs7940667	11:119639934:A:C	11	119639934	A	C	11:119510644	0.98599	0.095506658	35088	3492	31596	missense_variant	recessive	Benign	(likely)Benign	criteria provided, single submitter	Criteria_oneSubmitter	NA	Other specified congenital malformation syndromes affecting multiple systems	0.000547	-0.6783	0.1962	Invasive ventilation	0.001216	-0.203	0.063
NECTIN1	rs78809001	11:119677692:C:T	11	119677692	C	T	11:119548402	0.97476	0.003007719	1105	0	1105	missense_variant	recessive	Benign	(likely)Benign	criteria provided, single submitter	Criteria_oneSubmitter	NA	Persons with potential health hazards related to socioeconomic and psychosocial circumstances	0.000347	0.8099	0.2264	NA	NA	NA	NA
GRIK4	rs41297895	11:120819909:C:G	11	120819909	C	G	11:120690618	0.975818	0.008582207	3153	22	3131	missense_variant	unknown	Benign	(likely)Benign	criteria provided, single submitter	Criteria_oneSubmitter	NA	Abscess of anal and rectal regions	0.000595	0.885	0.2577	Emotional disorders and disorders of social functioning with onset specific to childhood	0.0003382	14.378	4.011
TECTA	rs35507522	11:121102721:A:G	11	121102721	A	G	11:120973430	0.966455	0.000707699	260	0	260	missense_variant	both	Benign/Likely benign	(likely)Benign	criteria provided, multiple submitters, no conflicts	Criteria_multSubmitter	NA	Postpartum haemorrhage	0.00156	2.1388	0.6761	NA	NA	NA	NA
TECTA	rs774583320	11:121118422:G:A	11	121118422	G	A	11:120989131	0.920896	0.000299411	110	0	110	missense_variant	both	Uncertain significance	VUS	criteria provided, single submitter	Criteria_oneSubmitter	NA	Campylobacter enteritis	0.000537	14.8665	4.2946	NA	NA	NA	NA
TECTA	rs612969	11:121118626:A:G	11	121118626	A	G	11:120989335	0.998405	0.464930809	170810	79374	91436	missense_variant	both	Benign	(likely)Benign	reviewed by expert panel	Criteria_multSubmitter	NA	Paranoid personality disorder	0.000327	0.3035	0.0845	Erythema nodosum	3.273e-05	0.284	0.068
TECTA	rs139165033	11:121128038:C:G	11	121128038	C	G	11:120998747	0.999982	0.00153244	563	2	561	missense_variant	both	Likely benign	(likely)Benign	reviewed by expert panel	Criteria_multSubmitter	NA	Other lesions of median nerve	0.000206	5.2401	1.412	NA	NA	NA	NA
TECTA	rs520805	11:121130065:T:C	11	121130065	T	C	11:121000774	0.999225	0.246524111	90570	22300	68270	missense_variant	both	Benign/Likely benign	(likely)Benign	criteria provided, multiple submitters, no conflicts	Criteria_multSubmitter	NA	Other medical care	0.000117	0.1315	0.0341	Manic episode	0.000435	0.336	0.096
TECTA	rs147354818	11:121160165:A:G	11	121160165	A	G	11:121030874	0.9931	0.002210197	812	6	806	missense_variant	both	Conflicting interpretations of pathogenicity	VUS	criteria provided, conflicting interpretations	Criteria_multSubmitter	Nonsyndromic Hearing Loss, Dominant;Nonsyndromic Hearing Loss, Recessive;not specified	Arthropathic psoriasis	0.000213	1.886	0.5094	Papilloedema, unspecified	0.0003634	198.854	55.775
TECTA	rs142948530	11:121162110:C:T	11	121162110	C	T	11:121032819	0.953975	0.009123869	3352	42	3310	missense_variant	both	Conflicting interpretations of pathogenicity	VUS	criteria provided, conflicting interpretations	Criteria_multSubmitter	Nonsyndromic Hearing Loss, Dominant;Nonsyndromic Hearing Loss, Recessive;not specified	Calculus of lower urinary tract	0.000649	1.3086	0.3837	Deficiency of other B group vitamins	0.0004985	24.703	7.095
TECTA	rs526433	11:121162269:G:A	11	121162269	G	A	11:121032978	0.95671	0.008138535	2990	32	2958	missense_variant	both	Benign	(likely)Benign	criteria provided, multiple submitters, no conflicts	Criteria_multSubmitter	NA	Schizophrenia, schizotypal and delusional disorders	0.000266	-0.517	0.1418	Schizophrenia, schizotypal and delusional disorders	0.0003688	-0.255	0.072
SC5D	rs116993308	11:121304353:A:T	11	121304353	A	T	11:121175062	0.980719	0.012733132	4678	74	4604	missense_variant	recessive	Benign/Likely benign	(likely)Benign	criteria provided, multiple submitters, no conflicts	Criteria_multSubmitter	NA	Other specified/unspecified inflammatory spondylopathies	0.000212	1.1422	0.3084	Phobic anxiety disorders	0.0001137	5.288	1.37
SC5D	rs144180704	11:121307156:A:G	11	121307156	A	G	11:121177865	0.989677	0.008767298	3221	22	3199	missense_variant	recessive	Benign	(likely)Benign	criteria provided, single submitter	Criteria_oneSubmitter	NA	Respiratory distress of newborn	0.000581	3.2687	0.9501	Spinal osteochondrosis	0.001164	74.424	22.918
SORL1	rs150609294	11:121514222:A:C	11	121514222	A	C	11:121384931	0.989363	0.003141093	1154	6	1148	missense_variant	unknown	Likely benign	(likely)Benign	criteria provided, single submitter	Criteria_oneSubmitter	NA	Abscess of external ear	0.000457	4.4327	1.2648	NA	0	6.576	0
SORL1	rs146903951	11:121570228:T:C	11	121570228	T	C	11:121440937	0.996107	0.013511601	4964	42	4922	missense_variant	unknown	Benign	(likely)Benign	criteria provided, single submitter	Criteria_oneSubmitter	NA	Superficial injury of hip and thigh	0.000163	0.6538	0.1734	Non-ischemic cardiomyopathy	0.0002166	2.751	0.744
SORL1	rs117725215	11:121614877:A:G	11	121614877	A	G	11:121485586	0.968505	0.001450782	533	6	527	missense_variant	unknown	Likely benign	(likely)Benign	criteria provided, single submitter	Criteria_oneSubmitter	NA	Conductive and sensorineural hearing loss	0.00075	0.5974	0.1772	Inguinal hernia	0.0003799	12.625	3.553
SORL1	rs62622819	11:121614890:T:A	11	121614890	T	A	11:121485599	0.945339	0.005661589	2080	10	2070	missense_variant	unknown	Benign	(likely)Benign	criteria provided, single submitter	Criteria_oneSubmitter	NA	Malignant neoplasm	5.57e-05	-0.2535	0.0629	Problems related to employment and unemployment	0.0002283	253.541	68.794
CLMP	rs146055456	11:123097818:C:T	11	123097818	C	T	11:122968526	0.927478	0.000498111	183	2	181	missense_variant	recessive	Benign	(likely)Benign	criteria provided, single submitter	Criteria_oneSubmitter	NA	Behavioural disorders (more controls excluded)	0.000141	18.2589	4.7979	NA	NA	NA	NA
SCN3B	rs186341159	11:123634162:G:A	11	123634162	G	A	11:123504870	0.983844	0.002800854	1029	4	1025	missense_variant	dominant	Benign/Likely benign	(likely)Benign	criteria provided, multiple submitters, no conflicts	Criteria_multSubmitter	not specified	Benign lipomatous neoplasm of skin and subcutaneous tissue of limbs	0.000256	1.9085	0.522	NA	0.0003798	-2.824	0.795
SCN3B	rs771342044	11:123645746:A:C	11	123645746	A	C	11:123516454	0.927434	0.000424619	156	0	156	missense_variant	dominant	Conflicting interpretations of pathogenicity	VUS	criteria provided, conflicting interpretations	Criteria_multSubmitter	NA	Type 2 diabetes with ophthalmic complications	0.00162	3.7723	1.1969	NA	NA	NA	NA
OR10G9	rs12366219	11:124023412:A:G	11	124023412	A	G	11:123894119	0.994631	0.341178808	125345	42956	82389	missense_variant	unknown	Benign	(likely)Benign	criteria provided, single submitter	Criteria_oneSubmitter	NA	Other ILD-related CVD-co-morbidities	0.000387	-0.0988	0.0279	Superficial injury of wrist and hand	0.001325	0.115	0.036
SIAE	rs144510878	11:124647396:G:A	11	124647396	G	A	11:124517292	0.993925	0.001905343	700	4	696	missense_variant	unknown	risk factor	risk factor	no assertion criteria provided	no_Criteria	NA	Iliotibial band syndrome	0.000276	9.0221	2.4808	NA	NA	NA	NA
SIAE	rs78778622	11:124660768:T:C	11	124660768	T	C	11:124530664	0.969177	0.063058674	23167	1434	21733	missense_variant	unknown	risk factor	risk factor	no assertion criteria provided	no_Criteria	Autoimmune disease 6	Blepharochalasis	0.000281	0.2014	0.0555	Mixed conductive and sensorineural hearing loss	0.0009434	0.789	0.239
SIAE	rs76655561	11:124669399:C:T	11	124669399	C	T	11:124539295	0.991856	0.003606541	1325	12	1313	missense_variant	unknown	Benign	(likely)Benign	criteria provided, single submitter	Criteria_oneSubmitter	NA	Calcaneal spur	0.00121	4.4016	1.3605	Transport accidents	0.001251	69.637	21.58
ROBO3	rs200451819	11:124870167:C:T	11	124870167	C	T	11:124740063	0.989594	0.001009832	371	0	371	missense_variant	recessive	Uncertain significance	VUS	criteria provided, multiple submitters, no conflicts	Criteria_multSubmitter	NA	Other noninflammatory disorders of uterus, except cervix	0.00156	1.1543	0.365	NA	NA	NA	NA
ROBO3	rs142090631	11:124870248:G:A	11	124870248	G	A	11:124740144	0.971134	0.003345237	1229	10	1219	missense_variant	recessive	Conflicting interpretations of pathogenicity	VUS	criteria provided, conflicting interpretations	Criteria_multSubmitter	Gaze palsy, familial horizontal, with progressive scoliosis	Toxic effect of carbon monoxide	0.00112	3.5947	1.1028	Myositis	0.0008278	92.151	27.563
ROBO3	rs3862618	11:124872469:G:A	11	124872469	G	A	11:124742365	0.991591	0.08700883	31966	3014	28952	missense_variant	recessive	Benign	(likely)Benign	criteria provided, single submitter	Criteria_oneSubmitter	Gaze palsy, familial horizontal, with progressive scoliosis	Benign mammary dysplasia	0.00052	0.1916	0.0552	Personality and behavioural disorders due to brain disease, damage and dysfunction	0.0006295	1.695	0.496
ROBO3	rs4935898	11:124872489:G:A	11	124872489	G	A	11:124742385	0.992362	0.031740285	11661	392	11269	missense_variant	recessive	Likely benign	(likely)Benign	criteria provided, single submitter	Criteria_oneSubmitter	Gaze palsy, familial horizontal, with progressive scoliosis	Bronchitis, not specified as acute or chronic	0.00136	0.3641	0.1137	Other disorders of optic [2nd] nerve and visual pathways	0.0002297	3.299	0.896
ROBO3	rs201405429	11:124874856:C:T	11	124874856	C	T	11:124744752	0.994357	0.001714808	630	6	624	missense_variant	recessive	Conflicting interpretations of pathogenicity	VUS	criteria provided, conflicting interpretations	Criteria_multSubmitter	Inborn genetic diseases	Benign neoplasm: Skin of ear and external auricular canal (other cancers excluded from controls)	2.95e-05	4.3916	1.0514	Benign neoplasm: Choroid	0.0005973	122.358	35.644
ROBO3	rs55706177	11:124876284:C:T	11	124876284	C	T	11:124746180	0.992043	0.036016419	13232	508	12724	missense_variant	recessive	Benign	(likely)Benign	criteria provided, single submitter	Criteria_oneSubmitter	Gaze palsy, familial horizontal, with progressive scoliosis	Non-ischemic cardiomyopathy	0.00052	-0.1558	0.0449	Other disorders of optic [2nd] nerve and visual pathways	0.0006941	2.519	0.743
ROBO3	rs199932669	11:124876302:T:A	11	124876302	T	A	11:124746198	0.909247	0.001238473	455	0	455	missense_variant	recessive	Conflicting interpretations of pathogenicity	VUS	criteria provided, conflicting interpretations	Criteria_multSubmitter	NA	Cervical disc disorders	4.05e-05	1.3125	0.3198	NA	NA	NA	NA
ROBO3	rs111277969	11:124878300:G:A	11	124878300	G	A	11:124748196	0.99239	0.049092513	18036	920	17116	missense_variant	recessive	Likely benign	(likely)Benign	criteria provided, single submitter	Criteria_oneSubmitter	Gaze palsy, familial horizontal, with progressive scoliosis	Other/unspecified reactive arthropathies	0.000398	0.4425	0.125	Pleural effusion	0.0008033	1.105	0.33
ROBO3	rs148372884	11:124879249:G:A	11	124879249	G	A	11:124749145	0.991835	0.020893442	7676	204	7472	missense_variant	recessive	Likely benign	(likely)Benign	criteria provided, single submitter	Criteria_oneSubmitter	Gaze palsy, familial horizontal, with progressive scoliosis	Pneumonia due to Streptococcus pneumoniae	0.000482	0.8011	0.2295	Other meningitis	0.0006941	12.906	3.805
ROBO3	rs187100978	11:124879478:G:T	11	124879478	G	T	11:124749374	0.997653	0.018751293	6889	170	6719	missense_variant	recessive	Benign	(likely)Benign	criteria provided, single submitter	Criteria_oneSubmitter	NA	Pneumonia due to Streptococcus pneumoniae	0.000271	0.8886	0.244	Symptoms and signs involving cognition, perception, emotional state and behaviour	0.004237	-0.552	0.193
ROBO3	rs1318635553	11:124880551:CCGGAGT:C	11	124880551	CCGGAGT	C	11:124750447	0.985434	0.293626901	107875	31976	75899	inframe_indel	recessive	Benign	(likely)Benign	criteria provided, single submitter	Criteria_oneSubmitter	NA	Other disorders of patella	0.00231	0.0927	0.0304	NA	4.443e-05	0.036	0.009
ROBO3	rs139835890	11:124880575:C:A	11	124880575	C	A	11:124750471	0.875003	0.001099655	404	0	404	missense_variant	recessive	Conflicting interpretations of pathogenicity	VUS	criteria provided, conflicting interpretations	Criteria_multSubmitter	NA	Malignant neoplasm of stomach	0.000118	5.965	1.5492	NA	NA	NA	NA
ROBO4	rs138481093	11:124887086:G:A	11	124887086	G	A	11:124756982	0.956061	0.001429007	525	2	523	missense_variant	unknown	Likely benign	(likely)Benign	criteria provided, single submitter	Criteria_oneSubmitter	NA	Tic disorders (more controls excluded)	0.00171	8.2185	2.621	NA	NA	NA	NA
ROBO4	rs149507368	11:124891430:C:T	11	124891430	C	T	11:124761326	0.976436	0.003214585	1181	2	1179	missense_variant	unknown	Likely benign	(likely)Benign	criteria provided, single submitter	Criteria_oneSubmitter	NA	Problems related to negative life events in childhood	0.000168	4.3617	1.1592	NA	NA	NA	NA
HEPN1	rs3802904	11:124919859:T:C	11	124919859	T	C	11:124789755	0.984026	0.227759208	83676	19396	64280	missense_variant	unknown	Benign	(likely)Benign	criteria provided, single submitter	Criteria_oneSubmitter	NA	Vitamin B12 deficiency anaemia	0.000709	0.1597	0.0472	Vitamin B12 deficiency anaemia	0.0006836	0.097	0.028
HEPN1	rs78859654	11:124919932:A:T	11	124919932	A	T	11:124789828	0.987855	0.068317419	25099	1794	23305	missense_variant	unknown	Likely benign	(likely)Benign	criteria provided, single submitter	Criteria_oneSubmitter	Megalencephalic leukoencephalopathy with subcortical cysts	Other intervertebral disc disorders	0.000654	0.0876	0.0257	Dislocation, sprain and strain of joints and ligaments of elbow	6.517e-05	1.405	0.352
HEPACAM	rs116102273	11:124921418:T:C	11	124921418	T	C	11:124791314	0.987134	0.02237961	8222	216	8006	missense_variant	both	Benign/Likely benign	(likely)Benign	criteria provided, multiple submitters, no conflicts	Criteria_multSubmitter	Megalencephalic leukoencephalopathy with subcortical cysts;not specified	Presence of other devices	0.000192	0.4055	0.1087	Macular pucker	0.0005274	3.654	1.054
HEPACAM	rs149782549	11:124922760:G:A	11	124922760	G	A	11:124792656	0.97935	0.000528052	194	0	194	missense_variant	both	Uncertain significance	VUS	criteria provided, multiple submitters, no conflicts	Criteria_multSubmitter	NA	Other and unspecified follicular disorders	0.0023	7.2401	2.3753	NA	NA	NA	NA
HEPACAM	rs10790715	11:124923786:T:C	11	124923786	T	C	11:124793682	0.988856	0.238162379	87498	21164	66334	missense_variant	both	Benign	(likely)Benign	criteria provided, multiple submitters, no conflicts	Criteria_multSubmitter	NA	Polyneuropathies and other disorders of the peripheral nervous system	0.000563	0.1209	0.0351	Polyneuropathies and other disorders of the peripheral nervous system	0.0002943	0.078	0.021
FEZ1	rs112732577	11:125452358:C:G	11	125452358	C	G	11:125322254	0.991379	0.01843555	6773	136	6637	missense_variant	unknown	Benign	(likely)Benign	criteria provided, single submitter	Criteria_oneSubmitter	NA	Injury of nerves at forearm level	0.000102	2.0973	0.5396	Lesion of radial nerve	0.000131	9.745	2.548
STT3A	rs2241502	11:125609468:G:A	11	125609468	G	A	11:125479363	0.999234	0.335304909	123187	41488	81699	missense_variant	recessive	Benign	(likely)Benign	criteria provided, single submitter	Criteria_oneSubmitter	NA	Other hammer toe(s) (acquired)	0.000469	0.1136	0.0325	Diabetic ketoacidosis	4.308e-05	0.115	0.028
CHEK1	rs506504	11:125655300:A:G	11	125655300	A	G	11:125525195	0.993705	0.032423487	11912	372	11540	missense_variant	unknown	Benign	(likely)Benign	criteria provided, single submitter	Criteria_oneSubmitter	NA	Otherdisorders of bone	0.00129	-0.2526	0.0785	Otherdisorders of bone	0.001104	-0.131	0.04
PUS3	rs117878071	11:125896127:C:T	11	125896127	C	T	11:125766022	0.906466	0.001633151	600	4	596	missense_variant	recessive	Likely benign	(likely)Benign	criteria provided, single submitter	Criteria_oneSubmitter	NA	Disorder of thyroid, unspecified	0.000497	7.8764	2.2619	Other disorders of thyroid	0.0002735	229.212	62.985
PUS3	rs148691077	11:125896146:C:T	11	125896146	C	T	11:125766041	0.978261	0.012240465	4497	56	4441	missense_variant	recessive	Benign	(likely)Benign	criteria provided, single submitter	Criteria_oneSubmitter	NA	Other maternal diseases classifiable elsewhere but complicating pregnancy, childbirth and the puerperium	0.000441	0.4083	0.1162	Special screening examination for infectious and parasitic diseases	0.001583	2.327	0.737
HYLS1	rs667782	11:125899459:T:C	11	125899459	T	C	11:125769354	0.99641	0.279698847	102758	28878	73880	missense_variant	recessive	Benign	(likely)Benign	criteria provided, multiple submitters, no conflicts	Criteria_multSubmitter	NA	Thyroiditis	6.37e-05	0.2354	0.0589	DVT of lower extremities and pulmonary embolism	7.477e-05	0.1	0.025
HYLS1	rs104894232	11:125900000:A:G	11	125900000	A	G	11:125769895	0.995759	0.008192973	3010	2	3008	missense_variant	recessive	Pathogenic	(likely)Pathogenic	criteria provided, multiple submitters, no conflicts	Criteria_multSubmitter	NA	Acute lymphadenitis	0.000225	1.124	0.3047	NA	NA	NA	NA
CDON	rs684535	11:125961075:A:T	11	125961075	A	T	11:125830970	0.992157	0.323927292	119007	38560	80447	missense_variant	dominant	Benign	(likely)Benign	criteria provided, multiple submitters, no conflicts	Criteria_multSubmitter	NA	Pyogenic granuloma	7.23e-05	-0.4908	0.1237	Any dementia (more controls excluded)	0.0002317	0.061	0.017
CDON	rs115533243	11:125994311:T:C	11	125994311	T	C	11:125864206	0.998501	0.047481137	17444	906	16538	missense_variant	dominant	Benign/Likely benign	(likely)Benign	criteria provided, multiple submitters, no conflicts	Criteria_multSubmitter	Holoprosencephaly 11;Holoprosencephaly sequence;not specified	Major coronary heart disease event excluding revascularizations	0.000473	0.1266	0.0362	Diverticular disease of intestine	0.000742	0.367	0.109
CDON	rs12274923	11:126001820:G:A	11	126001820	G	A	11:125871715	0.995163	0.212938365	78231	16732	61499	missense_variant	dominant	Benign/Likely benign	(likely)Benign	criteria provided, multiple submitters, no conflicts	Criteria_multSubmitter	NA	Suppurative and unspecified otitis media	2.79e-05	0.1016	0.0242	Persons encountering health services in circumstances related to reproduction	9.184e-05	0.069	0.018
CDON	rs145983470	11:126001826:G:C	11	126001826	G	C	11:125871721	0.99107	0.022082921	8113	184	7929	missense_variant	dominant	Benign/Likely benign	(likely)Benign	criteria provided, multiple submitters, no conflicts	Criteria_multSubmitter	Holoprosencephaly sequence;not provided	Other disorders of white blood cells	0.00191	0.6847	0.2206	NA	3.24e-06	2.579	0.554
CDON	rs3740909	11:126019631:C:T	11	126019631	C	T	11:125889526	0.991556	0.123436258	45349	5656	39693	missense_variant	dominant	Benign/Likely benign	(likely)Benign	criteria provided, multiple submitters, no conflicts	Criteria_multSubmitter	NA	Acohol-induced acute pancreatitis	0.000424	0.4167	0.1182	NA	0.0005656	0.415	0.12
CDON	rs3740912	11:126021374:C:T	11	126021374	C	T	11:125891269	0.998307	0.384672336	141324	54634	86690	missense_variant	dominant	Benign	(likely)Benign	criteria provided, multiple submitters, no conflicts	Criteria_multSubmitter	NA	Sicca syndrome [Sjogren]	0.00115	0.1541	0.0474	Chronic mastoiditis	0.00167	0.178	0.057
FOXRED1	rs148346044	11:126271475:A:C	11	126271475	A	C	11:126141370	0.997165	0.00192984	709	4	705	missense_variant	recessive	Conflicting interpretations of pathogenicity	VUS	criteria provided, conflicting interpretations	Criteria_multSubmitter	Mitochondrial complex I deficiency;not specified	Disturbances of skin sensation	9.36e-05	1.325	0.3392	Benign neoplasm of thyroid gland	9.7e-06	125.475	28.364
FOXRED1	rs138061928	11:126277140:T:G	11	126277140	T	G	11:126147035	0.996426	0.001671258	614	0	614	missense_variant	recessive	Conflicting interpretations of pathogenicity	VUS	criteria provided, conflicting interpretations	Criteria_multSubmitter	NA	Ulcerative ileocolitis	5.04e-05	3.9828	0.9825	NA	NA	NA	NA
TIRAP	rs8177374	11:126292948:C:T	11	126292948	C	T	11:126162843	0.993551	0.132116455	48538	6430	42108	missense_variant	unknown	protective	protective	no assertion criteria provided	no_Criteria	NA	Injuries to the ankle and foot	0.000244	-0.0826	0.0225	General examination and investigation of persons without complaint and reported diagnosis	0.002043	-0.109	0.035
DCPS	rs146794173	11:126345368:C:T	11	126345368	C	T	11:126215263	0.873879	0.000881901	324	0	324	missense_variant	recessive	Uncertain significance	VUS	criteria provided, single submitter	Criteria_oneSubmitter	NA	Placenta praevia	0.000164	6.9628	1.8476	NA	NA	NA	NA
DCPS	rs143135288	11:126345467:T:G	11	126345467	T	G	11:126215362	0.957034	0.001537884	565	2	563	missense_variant	recessive	Likely benign	(likely)Benign	criteria provided, single submitter	Criteria_oneSubmitter	NA	Genitourinary diseases	0.00043	0.3313	0.0941	NA	NA	NA	NA
ST3GAL4	rs2230279	11:126408180:C:T	11	126408180	C	T	11:126278075	0.997168	0.238744869	87712	21286	66426	missense_variant	unknown	Benign	(likely)Benign	criteria provided, single submitter	Criteria_oneSubmitter	NA	Disorders of synovium and tendon in diseases classified elsewhere	1.43e-05	0.5291	0.1219	Disorders of synovium and tendon in diseases classified elsewhere	9.785e-07	0.863	0.176
KIRREL3	rs201204758	11:126562852:A:T	11	126562852	A	T	11:126432747	0.896119	0.000215032	79	2	77	missense_variant	unknown	Likely benign	(likely)Benign	criteria provided, multiple submitters, no conflicts	Criteria_multSubmitter	NA	Soft tissue disorders related to use, overuse and pressure	0.000567	3.7824	1.0973	NA	NA	NA	NA
ETS1	rs142279599	11:128485068:T:C	11	128485068	T	C	11:128354963	0.994791	0.001995166	733	4	729	missense_variant	unknown	Uncertain significance	VUS	criteria provided, single submitter	Criteria_oneSubmitter	not specified	Superficial injury of head	0.00155	1.1713	0.3701	Other noninfective disordersof lymphatic vessels and lymph nodes	0.0005621	139.165	40.346
ETS1	rs79963544	11:128489374:C:T	11	128489374	C	T	11:128359269	0.977657	0.00060971	224	0	224	missense_variant	unknown	Likely benign	(likely)Benign	criteria provided, single submitter	Criteria_oneSubmitter	NA	Malignant neoplasm of meninges	0.000151	7.2725	1.9192	NA	NA	NA	NA
KCNJ1	rs59172778	11:128839231:A:G	11	128839231	A	G	11:128709126	0.997442	0.008563154	3146	26	3120	missense_variant	recessive	Benign	(likely)Benign	criteria provided, multiple submitters, no conflicts	Criteria_multSubmitter	Bartter syndrome, type 2, antenatal;not provided;not specified	Other congenital malformations of the digestive system	0.00106	1.373	0.4193	Allergic urticaria	0.0003439	17.005	4.75
KCNJ1	rs185212943	11:128839982:T:C	11	128839982	T	C	11:128709877	0.994409	0.004382288	1610	2	1608	missense_variant	recessive	Uncertain significance	VUS	criteria provided, single submitter	Criteria_oneSubmitter	NA	Carpal tunnel syndrome	2.41e-05	0.5347	0.1266	NA	NA	NA	NA
KCNJ1	rs41302407	11:128840045:T:C	11	128840045	T	C	11:128709940	0.935522	0.003745359	1376	8	1368	missense_variant	recessive	Benign/Likely benign	(likely)Benign	criteria provided, multiple submitters, no conflicts	Criteria_multSubmitter	Antenatal Bartter Syndrome;not provided	Other surgical follow-up care	0.000498	3.1073	0.8924	Hodgkin lymphoma (other cancers excluded from controls)	0.000837	97.744	29.262
C11orf45	rs78838391	11:128902706:T:C	11	128902706	T	C	11:128772601	0.941023	0.000367459	135	0	135	missense_variant	unknown	Benign	(likely)Benign	criteria provided, single submitter	Criteria_oneSubmitter	NA	Other behavioural and emotional disorders with onset usually occuring in childhood and adolescence	0.00158	5.2649	1.666	NA	NA	NA	NA
KCNJ5	rs7102584	11:128912117:C:G	11	128912117	C	G	11:128782012	0.974327	0.024946378	9165	228	8937	missense_variant	dominant	Benign	(likely)Benign	criteria provided, multiple submitters, no conflicts	Criteria_multSubmitter	NA	Isolated proteinuria	2.67e-05	-1.2168	0.2897	Isolated proteinuria	1.52e-05	-0.641	0.148
ST14	rs150984123	11:130189806:G:A	11	130189806	G	A	11:130059701	0.996022	0.001099655	404	2	402	missense_variant	recessive	Conflicting interpretations of pathogenicity	VUS	criteria provided, conflicting interpretations	Criteria_multSubmitter	NA	Metatarsalgia	0.00103	2.7809	0.8474	NA	NA	NA	NA
ST14	rs62642514	11:130194672:A:G	11	130194672	A	G	11:130064567	0.986482	0.000321186	118	0	118	missense_variant	recessive	Benign	(likely)Benign	criteria provided, single submitter	Criteria_oneSubmitter	NA	Portal vein thrombosis	0.000383	34.0927	9.5989	NA	NA	NA	NA
SNX19	rs142783173	11:130880697:G:A	11	130880697	G	A	11:130750592	0.998643	0.037502586	13778	276	13502	missense_variant	unknown	Benign	(likely)Benign	criteria provided, single submitter	Criteria_oneSubmitter	NA	Diabetic ketoacidosis	0.000334	0.2402	0.067	Motor disorders	0.000954	10.289	3.114
SNX19	rs144457394	11:130903346:G:C	11	130903346	G	C	11:130773241	0.890857	0.001235751	454	0	454	missense_variant	unknown	Likely benign	(likely)Benign	criteria provided, single submitter	Criteria_oneSubmitter	NA	Cervicalgia	0.000239	1.7265	0.47	NA	NA	NA	NA
SNX19	rs61759531	11:130903384:C:G	11	130903384	C	G	11:130773279	0.924088	0.00940967	3457	38	3419	missense_variant	unknown	Benign	(likely)Benign	criteria provided, single submitter	Criteria_oneSubmitter	NA	Ectopic pregnancy	0.00115	0.6287	0.1934	Diffuse large B-cell lymphoma (other cancers excluded from controls)	2.479e-05	55.701	13.209
SNX19	rs117260465	11:130914991:T:C	11	130914991	T	C	11:130784886	0.991512	0.014605812	5366	82	5284	missense_variant	unknown	Benign	(likely)Benign	criteria provided, single submitter	Criteria_oneSubmitter	NA	Chronic nephritic syndrome	0.000149	0.9934	0.262	Burn and corrosion confined to eye and adnexa	0.0005128	14.714	4.235
NTM	rs201653643	11:132330155:G:A	11	132330155	G	A	11:132200049	0.95239	0.002964169	1089	12	1077	missense_variant	unknown	Likely benign	(likely)Benign	criteria provided, multiple submitters, no conflicts	Criteria_multSubmitter	NA	Cough	0.000134	0.6757	0.177	Guttate psoriasis	0.000962	87.065	26.372
NTM	rs139579932	11:132335082:C:T	11	132335082	C	T	11:132204976	0.99045	0.001268414	466	0	466	missense_variant	unknown	Likely benign	(likely)Benign	criteria provided, single submitter	Criteria_oneSubmitter	NA	Hyperaldosteronism	8.75e-05	6.2289	1.5878	NA	NA	NA	NA
NCAPD3	rs35943668	11:134157049:G:T	11	134157049	G	T	11:134026944	0.975328	0.013204024	4851	60	4791	missense_variant	recessive	Benign	(likely)Benign	criteria provided, single submitter	Criteria_oneSubmitter	NA	Infections with a predominantly sexual mode of transmission	0.00124	0.3017	0.0934	Abnormal findings on examination of urine, without diagnosis	0.0003935	16.524	4.662
ACAD8	rs113488591	11:134259029:C:G	11	134259029	C	G	11:134128923	0.969497	0.016388668	6021	86	5935	missense_variant	unknown	Conflicting interpretations of pathogenicity	VUS	criteria provided, conflicting interpretations	Criteria_multSubmitter	Deficiency of isobutyryl-CoA dehydrogenase;not specified	Benign neoplasm of urinary organs (other cancers excluded from controls)	0.000763	0.9647	0.2866	Problems related to medical facilities and other health care	0.002355	6.91	2.272
ACAD8	rs200620279	11:134261756:G:A	11	134261756	G	A	11:134131650	0.987799	0.001499777	551	0	551	missense_variant	unknown	Conflicting interpretations of pathogenicity	Conflicting	criteria provided, conflicting interpretations	Path_Criteria_multSubmitter_confl	NA	ILD-related respiratory insufficiency	0.00172	1.0831	0.3455	NA	NA	NA	NA
IQSEC3	rs547194479	12:165530:G:GAGTGTAAGTCTTTGACAGCC	12	165530	G	GAGTGTAAGTCTTTGACAGCC	12:274696	0.987906	0.033259116	12219	442	11777	pLoF	unknown	Benign	(likely)Benign	criteria provided, single submitter	Criteria_oneSubmitter	NA	Poisoning by narcotics and psychodysleptics [hallucinogens]	0.000135	1.2828	0.3361	Disorders of brain, other and unspecified	0.002639	6.799	2.261
B4GALNT3	rs35419938	12:553246:G:C	12	553246	G	C	12:662412	0.977581	0.000764859	281	0	281	missense_variant	unknown	Benign	(likely)Benign	criteria provided, single submitter	Criteria_oneSubmitter	NA	Spermatocele	2e-04	5.093	1.3696	NA	NA	NA	NA
B4GALNT3	rs151321644	12:553529:C:T	12	553529	C	T	12:662695	0.976126	0.000811132	298	0	298	missense_variant	unknown	Benign	(likely)Benign	criteria provided, single submitter	Criteria_oneSubmitter	NA	Spermatocele	0.000322	4.6213	1.2848	NA	NA	NA	NA
WNK1	rs11554421	12:753986:G:A	12	753986	G	A	12:863152	0.976117	0.222266378	81658	18250	63408	missense_variant	both	Benign	(likely)Benign	criteria provided, multiple submitters, no conflicts	Criteria_multSubmitter	NA	Other disorders of white blood cells	0.000751	0.2629	0.078	Ingrowing nail	0.001253	0.323	0.1
WNK1	rs72647372	12:754143:C:A	12	754143	C	A	12:863309	0.969309	0.000636929	234	0	234	missense_variant	both	Conflicting interpretations of pathogenicity	VUS	criteria provided, conflicting interpretations	Criteria_multSubmitter	NA	Intestinal infectious diseases	0.00013	0.9268	0.2422	NA	NA	NA	NA
WNK1	rs2286007	12:862125:C:T	12	862125	C	T	12:971291	0.995295	0.077351465	28418	2364	26054	missense_variant	both	Benign	(likely)Benign	criteria provided, multiple submitters, no conflicts	Criteria_multSubmitter	Hereditary sensory and autonomic neuropathy type II;Hereditary sensory and autonomic neuropathy type IIA;Pseudohypoaldosteronism, type 2;not provided;not specified	Erythema intertrigo	0.000646	-0.7133	0.2091	Chlocystitis	0.0007976	0.563	0.168
WNK1	rs72649848	12:865332:C:T	12	865332	C	T	12:974498	0.867338	0.000617875	227	0	227	missense_variant	both	Conflicting interpretations of pathogenicity	VUS	criteria provided, conflicting interpretations	Criteria_multSubmitter	NA	Any mental disorder	0.00243	-0.559	0.1844	NA	NA	NA	NA
WNK1	rs956868	12:881746:A:C	12	881746	A	C	12:990912	0.999987	0.245595937	90229	22256	67973	missense_variant	both	Benign	(likely)Benign	criteria provided, multiple submitters, no conflicts	Criteria_multSubmitter	NA	Other disorders of white blood cells	0.00013	-0.2849	0.0745	Other disorders of white blood cells	0.0004878	-0.158	0.045
WNK1	rs1329652210	12:885406:TAGC:T	12	885406	TAGC	T	12:994572	0.963365	0.00922458	3389	36	3353	inframe_indel	both	Benign/Likely benign	(likely)Benign	criteria provided, multiple submitters, no conflicts	Criteria_multSubmitter	NA	Pulmonary heart disease, diseases of pulmonary circulation	0.000932	0.4419	0.1335	Other obstetric trauma	0.0001003	28.916	7.434
WNK1	rs12828016	12:889199:G:T	12	889199	G	T	12:998365	0.99752	0.294900759	108343	31954	76389	missense_variant	both	Benign	(likely)Benign	criteria provided, multiple submitters, no conflicts	Criteria_multSubmitter	NA	Benign neoplasm of meninges	3.11e-05	0.2147	0.0516	Benign neoplasm of meninges	2.654e-05	0.253	0.06
WNK1	rs17755373	12:890472:C:T	12	890472	C	T	12:999638	0.99036	0.012613368	4634	56	4578	missense_variant	both	Benign	(likely)Benign	criteria provided, multiple submitters, no conflicts	Criteria_multSubmitter	Hereditary sensory and autonomic neuropathy type II;Hereditary sensory and autonomic neuropathy type IIA;Pseudohypoaldosteronism type 2C;Pseudohypoaldosteronism, type 2;not provided	Leiomyoma of uterus (other cancers excluded from controls)	4.29e-07	0.3321	0.0657	Other disorders of nervous system	0.000829	11.476	3.433
WNK1	rs544395150	12:894591:GCAACTAGTT:G	12	894591	GCAACTAGTT	G	12:1003757	0.977711	0.001967947	723	2	721	inframe_indel	both	Conflicting interpretations of pathogenicity	VUS	criteria provided, conflicting interpretations	Criteria_multSubmitter	NA	Mood [affective] disorders	0.000924	-0.4547	0.1372	NA	NA	NA	NA
RAD52	rs4987208	12:913403:A:C	12	913403	A	C	12:1022569	0.997557	0.016113754	5920	82	5838	LC	unknown	Likely benign	(likely)Benign	criteria provided, single submitter	Criteria_oneSubmitter	not specified	Abnormal spermatozoa	0.000792	0.7627	0.2273	Other disorders of breast	0.0005321	5.821	1.68
CACNA2D4	rs145150489	12:1793713:G:A	12	1793713	G	A	12:1902879	0.995569	0.004251636	1562	14	1548	missense_variant	recessive	Conflicting interpretations of pathogenicity	VUS	criteria provided, conflicting interpretations	Criteria_multSubmitter	Cone dystrophy 3;Retinal cone dystrophy 4	Adhesive capsulitis of shoulder	0.000252	0.9028	0.2466	Medical abortion	1.125e-06	3.449	0.708
CACNA2D4	rs61741336	12:1797466:G:A	12	1797466	G	A	12:1906632	0.955083	0.001728418	635	0	635	missense_variant	recessive	Benign/Likely benign	(likely)Benign	criteria provided, multiple submitters, no conflicts	Criteria_multSubmitter	NA	Other diseases of oesophagus	0.000593	1.9327	0.5627	NA	NA	NA	NA
CACNA2D4	rs55971855	12:1799683:A:G	12	1799683	A	G	12:1908849	0.955889	0.002280967	838	4	834	missense_variant	recessive	Benign	(likely)Benign	criteria provided, multiple submitters, no conflicts	Criteria_multSubmitter	not specified	Radial styloid tenosynovitis [de Quervain]	0.00155	2.3156	0.7316	Subacute thyroiditis	0.001215	62.484	19.313
CACNA2D4	rs62621429	12:1801620:C:T	12	1801620	C	T	12:1910786	0.997189	0.021285399	7820	208	7612	missense_variant	recessive	Benign/Likely benign	(likely)Benign	criteria provided, multiple submitters, no conflicts	Criteria_multSubmitter	Cone dystrophy 3;not specified	Mixed specific developmental disorders	0.000569	1.3961	0.4051	Colon adenocarcinoma (other cancers excluded from controls)	0.0001023	3.813	0.981
CACNA2D4	rs151121191	12:1856069:G:A	12	1856069	G	A	12:1965235	0.807553	0.000166037	61	0	61	missense_variant	recessive	Conflicting interpretations of pathogenicity	VUS	criteria provided, conflicting interpretations	Criteria_multSubmitter	NA	Hereditary retinal dystrophy	0.000195	42.7237	11.4684	NA	NA	NA	NA
CACNA2D4	rs10735005	12:1886237:T:C	12	1886237	T	C	12:1995403	0.997249	0.114247063	41973	4848	37125	missense_variant	recessive	Benign	(likely)Benign	criteria provided, multiple submitters, no conflicts	Criteria_multSubmitter	NA	Use of antiglaucoma preparations and miotics	0.000946	-0.2368	0.0716	Use of antiglaucoma preparations and miotics	0.0006818	-0.134	0.039
CACNA1C	rs34534613	12:2115283:G:A	12	2115283	G	A	12:2224449	0.984065	0.009975829	3665	54	3611	missense_variant	dominant	Benign/Likely benign	(likely)Benign	criteria provided, multiple submitters, no conflicts	Criteria_multSubmitter	Brugada syndrome;Cardiovascular phenotype;History of neurodevelopmental disorder;Long QT syndrome;Timothy syndrome;not provided;not specified	Complications associated with artificial fertilization	1.2e-05	2.9514	0.6743	Cholelithiasis	0.001105	1.678	0.514
CACNA1C	rs755579963	12:2115386:C:T	12	2115386	C	T	12:2224552	0.964271	0.000914564	336	0	336	missense_variant	dominant	Uncertain significance	VUS	criteria provided, multiple submitters, no conflicts	Criteria_multSubmitter	NA	Acute appendicitis, with complications	2.6e-05	2.1985	0.5226	NA	NA	NA	NA
CACNA1C	rs201756421	12:2486257:T:C	12	2486257	T	C	12:2595423	0.880247	0.000168759	62	0	62	missense_variant	dominant	Conflicting interpretations of pathogenicity	VUS	criteria provided, conflicting interpretations	Criteria_multSubmitter	NA	Concussion	8.65e-05	3.4682	0.8835	NA	NA	NA	NA
CACNA1C	rs201392574	12:2567682:G:A	12	2567682	G	A	12:2676848	0.986774	0.001224863	450	0	450	missense_variant	dominant	Conflicting interpretations of pathogenicity	VUS	criteria provided, conflicting interpretations	Criteria_multSubmitter	NA	Obesity	0.000159	1.0429	0.2761	NA	NA	NA	NA
CACNA1C	rs112532048	12:2585485:C:T	12	2585485	C	T	12:2694651	0.99348	0.000914564	336	0	336	missense_variant	dominant	Benign/Likely benign	(likely)Benign	criteria provided, multiple submitters, no conflicts	Criteria_multSubmitter	NA	Other and unspecified mental retardation	0.000742	10.7509	3.1867	NA	NA	NA	NA
CACNA1C	rs575583988	12:2593223:TGAG:T	12	2593223	TGAG	T	12:2702389	0.912045	0.000917286	337	6	331	inframe_indel	dominant	Conflicting interpretations of pathogenicity	VUS	criteria provided, conflicting interpretations	Criteria_multSubmitter	History of neurodevelopmental disorder;Long QT syndrome;not provided;not specified	Perineal laceration during delivery	0.000839	2.7172	0.8136	Mouth breathing	0.0007907	7.782	2.319
CACNA1C	rs374425919	12:2679796:G:C	12	2679796	G	C	12:2788962	0.9334	0.002547715	936	6	930	missense_variant	dominant	Uncertain significance	VUS	no assertion criteria provided	no_Criteria	Long QT syndrome	Other arrhytmias	0.000836	0.5155	0.1543	NA	0.0003488	184.582	51.616
CACNA1C	rs10848683	12:2681964:C:T	12	2681964	C	T	12:2791130	0.988899	0.153886354	56536	8822	47714	missense_variant	dominant	Benign	(likely)Benign	criteria provided, multiple submitters, no conflicts	Criteria_multSubmitter	NA	Congenital malformations and deformations of the musculoskeletal system	0.000994	-0.2132	0.0648	Adjustment and management of implanted device	0.0005729	0.103	0.03
CACNA1C	rs10774053	12:2681966:A:G	12	2681966	A	G	12:2791132	0.988757	0.151635328	55709	8538	47171	missense_variant	dominant	Benign	(likely)Benign	criteria provided, multiple submitters, no conflicts	Criteria_multSubmitter	NA	Congenital malformations and deformations of the musculoskeletal system	0.00231	-0.1983	0.0651	Adjustment and management of implanted device	0.0003755	0.107	0.03
FOXM1	rs28919870	12:2858912:G:A	12	2858912	G	A	12:2968078	0.85516	0.000713143	262	0	262	missense_variant	unknown	Likely benign	(likely)Benign	criteria provided, single submitter	Criteria_oneSubmitter	NA	Dependence on enabling machines and devices, not elsewhere classified	0.00142	17.6669	5.5382	NA	NA	NA	NA
RHNO1	rs34096285	12:2885388:C:T	12	2885388	C	T	12:2994554	0.945276	0.000421897	155	0	155	missense_variant	unknown	Likely benign	(likely)Benign	criteria provided, single submitter	Criteria_oneSubmitter	NA	Injury of muscle and tendon at hip and thigh level	1.82e-05	8.4082	1.9618	NA	NA	NA	NA
RHNO1	rs140887418	12:2887992:C:T	12	2887992	C	T	12:2997158	0.987616	0.003413285	1254	2	1252	LC	unknown	Likely benign	(likely)Benign	criteria provided, single submitter	Criteria_oneSubmitter	NA	Hypertension complicating pregnancy, childbirth, and the puerperium	0.000673	0.5606	0.1649	NA	NA	NA	NA
CCND2	rs142170178	12:4299924:G:A	12	4299924	G	A	12:4409090	0.986142	0.005544547	2037	26	2011	missense_variant	dominant	Benign/Likely benign	(likely)Benign	criteria provided, multiple submitters, no conflicts	Criteria_multSubmitter	not provided	Type 2 diabetes, definitions combined	0.00016	0.2957	0.0783	NA	4.533e-05	1.668	0.409
FGF23	rs7955866	12:4370383:G:A	12	4370383	G	A	12:4479549	0.97616	0.116174181	42681	5016	37665	missense_variant	dominant	Benign	(likely)Benign	criteria provided, multiple submitters, no conflicts	Criteria_multSubmitter	NA	Non-rheumatic valve diseases	0.000372	-0.1033	0.029	NA	3.468e-05	0.463	0.112
C12orf4	rs1468772495	12:4518108:A:G	12	4518108	A	G	12:4627274	0.896344	0.000264026	97	0	97	missense_variant	recessive	Pathogenic	(likely)Pathogenic	no assertion criteria provided	no_Criteria	NA	KRA_PSY_EATING (more controls excluded)	0.00174	7.4942	2.3936	NA	NA	NA	NA
NDUFA9	rs200750609	12:4682213:G:A	12	4682213	G	A	12:4791379	0.995811	0.000778469	286	2	284	missense_variant	recessive	Likely benign	(likely)Benign	criteria provided, single submitter	Criteria_oneSubmitter	NA	Diabetic polyneuropathy	0.000472	7.9508	2.2742	NA	NA	NA	NA
NDUFA9	rs34076756	12:4682285:C:T	12	4682285	C	T	12:4791451	0.985356	0.025692184	9439	244	9195	missense_variant	recessive	Likely benign	(likely)Benign	no assertion criteria provided	no_Criteria	not provided;not specified	Carcinoma in situ of skin of other and unspecified parts of face	8.31e-05	0.8414	0.2138	Contusion of toe(s) without damage to nail	6.993e-05	12.215	3.072
KCNA5	rs35853292	12:5044780:G:C	12	5044780	G	C	12:5153946	0.935606	0.000506277	186	0	186	missense_variant	dominant	Conflicting interpretations of pathogenicity	VUS	criteria provided, conflicting interpretations	Criteria_multSubmitter	NA	Persons encountering health services in circumstances related to reproduction	0.000174	-0.9179	0.2445	NA	NA	NA	NA
KCNA5	rs12720442	12:5044898:G:A	12	5044898	G	A	12:5154064	0.964255	0.01040317	3822	44	3778	missense_variant	dominant	Benign/Likely benign	(likely)Benign	criteria provided, multiple submitters, no conflicts	Criteria_multSubmitter	Atrial fibrillation, familial, 7;Familial atrial fibrillation;not specified	Benign neoplasm: Anus and anal canal	9.44e-06	2.1835	0.4929	COPD related to chronic (opportunist) infections	4.63e-05	42.99	10.553
KCNA5	rs17215409	12:5045066:C:T	12	5045066	C	T	12:5154232	0.974795	0.000941784	346	0	346	missense_variant	dominant	Conflicting interpretations of pathogenicity	VUS	criteria provided, conflicting interpretations	Criteria_multSubmitter	NA	Falls/tendenct to fall	7.22e-05	3.847	0.9693	NA	NA	NA	NA
KCNA5	rs17215402	12:5045076:C:T	12	5045076	C	T	12:5154242	0.926864	0.001676701	616	0	616	missense_variant	dominant	Benign	(likely)Benign	criteria provided, multiple submitters, no conflicts	Criteria_multSubmitter	NA	Melanocytic naevi, other sites/unspecified (other cancers excluded from controls)	0.000225	3.5453	0.9611	NA	NA	NA	NA
KCNA5	rs201328038	12:5045819:G:A	12	5045819	G	A	12:5154985	0.980425	0.000451838	166	10	156	missense_variant	dominant	Likely benign	(likely)Benign	criteria provided, single submitter	Criteria_oneSubmitter	NA	Otitis media, unspecified	5.14e-05	5.4944	1.3569	Symptoms and signs involving speech and voice	0.0008163	10.555	3.153
KCNA5	rs12720445	12:5045880:G:A	12	5045880	G	A	12:5155046	0.938891	0.001053382	387	8	379	missense_variant	dominant	Benign	(likely)Benign	criteria provided, multiple submitters, no conflicts	Criteria_multSubmitter	NA	Seronegative rheumatoid arthritis	0.00029	2.4756	0.6831	Other malignant neoplasms of skin (=non-melanoma skin cancer)	0.009785	11.083	4.29
NTF3	rs1805149	12:5494441:G:A	12	5494441	G	A	12:5603607	0.975596	0.007741135	2844	14	2830	missense_variant	unknown	Likely benign	(likely)Benign	no assertion criteria provided	no_Criteria	NA	severe traumatic brain injury, does not include concussion	0.000271	0.64	0.1758	Personal history of certain other diseases	0.0004208	175.356	49.722
ANO2	rs200078432	12:5635329:T:C	12	5635329	T	C	12:5744495	0.9671	0.021791675	8006	200	7806	missense_variant	unknown	Benign	(likely)Benign	criteria provided, single submitter	Criteria_oneSubmitter	NA	Nephrotic syndrome	0.000768	0.8997	0.2675	NA	0.0001295	0.529	0.138
VWF	rs7962217	12:5952393:C:T	12	5952393	C	T	12:6061559	0.998461	0.059169053	21738	1342	20396	missense_variant	both	Benign/Likely benign	(likely)Benign	criteria provided, multiple submitters, no conflicts	Criteria_multSubmitter	not specified;von Willebrand disorder	Small cell lung cancer (other cancers excluded from controls)	0.000685	0.853	0.2512	Small cell lung cancer (other cancers excluded from controls)	0.001106	3.018	0.925
VWF	rs149834874	12:5952518:C:G	12	5952518	C	G	12:6061684	0.992924	0.001186756	436	6	430	missense_variant	both	Conflicting interpretations of pathogenicity	Conflicting	criteria provided, conflicting interpretations	Path_Criteria_oneSubmitter_confl	not specified	Endocrine, nutritional and metabolic diseases	6.97e-05	-0.4742	0.1192	Atopic conjunctivitis	0.001516	57.871	18.246
VWF	rs61751302	12:5953542:G:A	12	5953542	G	A	12:6062708	0.993238	0.018639694	6848	158	6690	missense_variant	both	Uncertain significance	VUS	criteria provided, multiple submitters, no conflicts	Criteria_multSubmitter	Von Willebrand disease, recessive form;not provided;von Willebrand disease type 1;von Willebrand disease type 2	Glomerular disorders in diseases classified elsewhere	0.00101	-0.4882	0.1485	Stroke, including SAH	0.0004406	1.029	0.293
VWF	rs35335161	12:5969258:A:T	12	5969258	A	T	12:6078424	0.975754	0.075704705	27813	2176	25637	missense_variant	both	Benign/Likely benign	(likely)Benign	criteria provided, multiple submitters, no conflicts	Criteria_multSubmitter	not specified;von Willebrand disorder	Acute posthaemorrhagic anaemia	0.00115	0.4818	0.1482	Primary_lymphoid and hematopoietic malignant neoplasms	0.0005285	0.489	0.141
VWF	rs34230288	12:5993928:C:A	12	5993928	C	A	12:6103094	0.9776	0.010596427	3893	54	3839	missense_variant	both	Likely benign	(likely)Benign	criteria provided, single submitter	Criteria_oneSubmitter	not provided	Other specific arthropathies	0.000774	1.6393	0.4876	Disorders of other endocrine glands	0.000722	2.36	0.698
VWF	rs61750615	12:5994484:G:A	12	5994484	G	A	12:6103650	0.996465	0.001181312	434	0	434	missense_variant	both	Benign/Likely benign	(likely)Benign	criteria provided, multiple submitters, no conflicts	Criteria_multSubmitter	NA	Other acquired deformities of musculoskeletal system and connective tissue	0.000394	4.54	1.2811	NA	NA	NA	NA
VWF	rs144072210	12:5996214:T:C	12	5996214	T	C	12:6105380	0.909562	0.001105099	406	0	406	missense_variant	both	Conflicting interpretations of pathogenicity	Conflicting	criteria provided, conflicting interpretations	Path_Criteria_oneSubmitter_confl	NA	Diabetes mellitus in pregnancy	5.6e-05	1.5736	0.3906	NA	NA	NA	NA
VWF	rs61750604	12:6016549:C:T	12	6016549	C	T	12:6125715	0.88694	0.000193256	71	0	71	missense_variant	both	Conflicting interpretations of pathogenicity	Conflicting	criteria provided, conflicting interpretations	Path_Criteria_oneSubmitter_confl	NA	Need for immunization against other single viral diseases	7.24e-05	23.0433	5.8067	NA	NA	NA	NA
VWF	rs61750598	12:6018404:C:T	12	6018404	C	T	12:6127570	0.975432	0.001009832	371	2	369	missense_variant	both	Uncertain significance	VUS	criteria provided, single submitter	Criteria_oneSubmitter	NA	Pleural plaque	0.000769	2.8703	0.8534	NA	NA	NA	NA
VWF	rs1800386	12:6018667:T:C	12	6018667	T	C	12:6127833	0.969494	0.00451294	1658	10	1648	missense_variant	both	Conflicting interpretations of pathogenicity	Conflicting	criteria provided, conflicting interpretations	Path_Criteria_multSubmitter_confl	Inborn genetic diseases;not provided;not specified;von Willebrand disease, type 1, susceptibility to;von Willebrand disorder	Iron deficiency anaemia	2.14e-05	0.6865	0.1615	Personal history of certain other diseases	0.0003652	189.311	53.117
VWF	rs1800385	12:6018725:C:A	12	6018725	C	A	12:6127891	0.979811	0.048537241	17832	852	16980	missense_variant	both	Benign/Likely benign	(likely)Benign	criteria provided, multiple submitters, no conflicts	Criteria_multSubmitter	not provided;not specified;von Willebrand disorder	Papilloedema, unspecified	0.00159	0.82	0.2597	Abnormalities of gait and mobility	0.0006555	1.457	0.427
VWF	rs1800383	12:6019004:C:G	12	6019004	C	G	12:6128170	0.979814	0.072046447	26469	1934	24535	missense_variant	both	Benign/Likely benign	(likely)Benign	criteria provided, multiple submitters, no conflicts	Criteria_multSubmitter	not provided;not specified;von Willebrand disorder	Enthesopathies of lower limb, excluding foot	0.00171	0.1675	0.0534	Ganglion	2.276e-05	0.602	0.142
VWF	rs1800382	12:6019222:C:T	12	6019222	C	T	12:6128388	0.916834	0.012224134	4491	66	4425	missense_variant	both	Conflicting interpretations of pathogenicity	Conflicting	criteria provided, conflicting interpretations	Path_Criteria_oneSubmitter_confl	VON WILLEBRAND FACTOR POLYMORPHISM;not provided	Benign lipomatous neoplasm of skin and subcutaneous tissue of trunk (other cancers excluded from controls)	2.61e-05	0.797	0.1895	Follicular lymphoma	0.002079	9.892	3.213
VWF	rs216311	12:6019277:T:C	12	6019277	T	C	12:6128443	0.987768	0.452829162	166364	75538	90826	missense_variant	both	Benign/Likely benign	(likely)Benign	criteria provided, multiple submitters, no conflicts	Criteria_multSubmitter	NA	Acute suppurative otitis media	0.00116	0.0761	0.0234	Speech disturbances, not elsewhere classified	8.242e-05	0.16	0.041
VWF	rs33978901	12:6031493:C:T	12	6031493	C	T	12:6140659	0.963502	0.007474387	2746	18	2728	missense_variant	both	Benign/Likely benign	(likely)Benign	criteria provided, multiple submitters, no conflicts	Criteria_multSubmitter	not provided	Infections of the skin and subcutaneous tissue	0.00091	-0.3254	0.0981	Other specified/unspecified disorders of synovium and tendon +Other specified/unspecified bursopathies	0.000934	24.549	7.417
VWF	rs41276738	12:6034812:C:T	12	6034812	C	T	12:6143978	0.989242	0.004845014	1780	12	1768	missense_variant	both	Pathogenic/Likely pathogenic	(likely)Pathogenic	criteria provided, multiple submitters, no conflicts	Criteria_multSubmitter	Von Willebrand disease, recessive form;not provided;von Willebrand disease type 1;von Willebrand disease type 1;von Willebrand disease type 2;von Willebrand disease type 2;von Willebrand disease type 2N;von Willebrand disorder	Childhood allergy (age < 16)	0.000836	0.8816	0.2639	Infections of breast associated with childbirth	0.000853	97.215	29.15
VWF	rs745322229	12:6044297:CG:C	12	6044297	CG	C	12:6153463	0.960198	0.000756693	278	2	276	pLoF	both	Pathogenic	(likely)Pathogenic	criteria provided, multiple submitters, no conflicts	Criteria_multSubmitter	NA	Von Willebrand disease	2.05e-11	40.6378	6.063	NA	NA	NA	NA
VWF	rs1063856	12:6044368:T:C	12	6044368	T	C	12:6153534	0.997975	0.354088865	130088	46350	83738	missense_variant	both	Benign/Likely benign	(likely)Benign	criteria provided, multiple submitters, no conflicts	Criteria_multSubmitter	NA	Adverse effects, not elsewhere classified	0.000412	-0.114	0.0323	Adverse effects, not elsewhere classified	0.0004885	-0.115	0.033
VWF	rs1800378	12:6063036:T:C	12	6063036	T	C	12:6172202	0.996469	0.34217503	125711	43100	82611	missense_variant	both	Benign/Likely benign	(likely)Benign	criteria provided, multiple submitters, no conflicts	Criteria_multSubmitter	NA	Other neurological diseases	0.000436	-0.0555	0.0158	Other neurological diseases	0.0002269	-0.039	0.011
VWF	rs1800377	12:6064267:C:T	12	6064267	C	T	12:6173433	0.981841	0.100373447	36876	3724	33152	missense_variant	both	Benign/Likely benign	(likely)Benign	criteria provided, multiple submitters, no conflicts	Criteria_multSubmitter	not provided;not specified;von Willebrand disorder	Persons with potential health hazards related to communicable diseases	1.4e-05	0.2786	0.0641	Postpartum care and examination	0.0001637	0.47	0.125
VWF	rs1800387	12:6073662:A:T	12	6073662	A	T	12:6182828	0.976482	0.018568924	6822	100	6722	missense_variant	both	Benign/Likely benign	(likely)Benign	criteria provided, multiple submitters, no conflicts	Criteria_multSubmitter	not specified;von Willebrand disorder	Alcohol related diseases, tilastokeskus definition, death only	0.000263	0.7098	0.1945	Lesion of radial nerve	0.001529	8.645	2.728
VWF	rs7980045	12:6095449:T:G	12	6095449	T	G	12:6204615	0.975577	0.021416051	7868	184	7684	missense_variant	both	Benign/Likely benign	(likely)Benign	criteria provided, multiple submitters, no conflicts	Criteria_multSubmitter	NA	Benign neoplasm of other and ill-defined parts of digestive system (other cancers excluded from controls)	0.000188	0.4559	0.122	Benign neoplasm: Other and unspecified parts of small intestine (other cancers excluded from controls)	0.001826	7.973	2.558
TNFRSF1A	rs4149584	12:6333477:C:T	12	6333477	C	T	12:6442643	0.912988	0.010577373	3886	46	3840	missense_variant	dominant	Conflicting interpretations of pathogenicity	Conflicting	criteria provided, conflicting interpretations	Path_Criteria_multSubmitter_confl	TNF receptor-associated periodic fever syndrome (TRAPS)	Sarcoidosis	0.00092	0.6303	0.1902	All-cause Heart Failure	0.001385	1.374	0.43
SCNN1A	rs576872942	12:6347878:G:GC	12	6347878	G	GC	12:6457044	0.88317	0.002422507	890	4	886	LC	both	Conflicting interpretations of pathogenicity	VUS	criteria provided, conflicting interpretations	Criteria_multSubmitter	NA	Open wound of wrist and hand	0.000483	0.7374	0.2113	Burn and corrosion of head and neck	0.0002268	238.363	64.648
SCNN1A	rs2228576	12:6347896:T:C	12	6347896	T	C	12:6457062	0.95842	0.289032304	106187	30962	75225	missense_variant	both	Benign	(likely)Benign	criteria provided, multiple submitters, no conflicts	Criteria_multSubmitter	NA	Dislocation, sprain and strain of joint and ligaments of hip	5.86e-05	0.3726	0.0927	Dislocation, sprain and strain of joint and ligaments of hip	0.000161	0.225	0.06
SCNN1A	rs5742912	12:6349184:A:G	12	6349184	A	G	12:6458350	0.991824	0.012207802	4485	60	4425	missense_variant	both	Benign/Likely benign	(likely)Benign	criteria provided, multiple submitters, no conflicts	Criteria_multSubmitter	Bronchiectasis with or without elevated sweat chloride 2;Cystic Fibrosis-Like Syndrome;Pseudohypoaldosteronism type 1 autosomal recessive;not specified	Hypertension, essential	7.51e-06	-0.2232	0.0498	Female infertility, associated with anovulation	6.604e-05	10.597	2.656
SCNN1A	rs11542844	12:6355415:C:T	12	6355415	C	T	12:6464581	0.996555	0.094534933	34731	3528	31203	missense_variant	both	Benign	(likely)Benign	criteria provided, multiple submitters, no conflicts	Criteria_multSubmitter	Cystic Fibrosis-Like Syndrome;Pseudohypoaldosteronism type 1 autosomal recessive;not specified	Other and unspecified nerve root and plexus disorders, also in other diseases	0.00184	-0.1833	0.0588	Pericarditis	0.000555	1.078	0.312
SCNN1A	rs55797039	12:6363586:G:A	12	6363586	G	A	12:6472752	0.923096	0.01268686	4661	74	4587	missense_variant	both	Benign/Likely benign	(likely)Benign	criteria provided, multiple submitters, no conflicts	Criteria_multSubmitter	Cystic Fibrosis-Like Syndrome;Pseudohypoaldosteronism type 1 autosomal recessive;not specified	Benign neoplasm: Cranial nerves	0.000386	1.5507	0.4369	Sarcoidosis	0.002735	4.033	1.346
SCNN1A	rs61758858	12:6374851:G:A	12	6374851	G	A	12:6484017	0.920519	0.000457282	168	0	168	missense_variant	both	Likely benign	(likely)Benign	criteria provided, single submitter	Criteria_oneSubmitter	NA	Endocrine, nutritional and metabolic diseases	0.000106	-0.7475	0.1928	NA	NA	NA	NA
CD27	rs2532502	12:6451307:A:G	12	6451307	A	G	12:6560473	0.845859	0.00160321	589	2	587	missense_variant	recessive	Benign	(likely)Benign	criteria provided, single submitter	Criteria_oneSubmitter	NA	Endocrine, nutritional and metabolic diseases	0.000481	0.3783	0.1084	Beningn neoplasm: Meninges, unspecified (other cancers excluded from controls)	0.0005977	-3.787	1.103
VAMP1	rs71584837	12:6462840:G:A	12	6462840	G	A	12:6572006	0.9391	0.005871177	2157	12	2145	missense_variant	both	Benign	(likely)Benign	criteria provided, single submitter	Criteria_oneSubmitter	not provided	Other bursitis, not elsewhere classified	0.00212	3.169	1.0314	Atrial fibrillation and flutter	0.0004973	3.64	1.045
NCAPD2	rs17725914	12:6521822:A:G	12	6521822	A	G	12:6630988	0.892154	0.001494333	549	0	549	missense_variant	recessive	Likely benign	(likely)Benign	criteria provided, single submitter	Criteria_oneSubmitter	NA	Pre-existing hypertension complicating pregnancy, childbirth and the puerperium	0.00161	2.5109	0.796	NA	NA	NA	NA
NCAPD2	rs71579325	12:6528976:T:C	12	6528976	T	C	12:6638142	0.989593	0.001208532	444	0	444	missense_variant	recessive	Likely benign	(likely)Benign	criteria provided, single submitter	Criteria_oneSubmitter	NA	Crohn's disease of large intestine	0.000984	3.674	1.115	NA	NA	NA	NA
NCAPD2	rs61752289	12:6531353:G:A	12	6531353	G	A	12:6640519	0.964375	0.000949949	349	2	347	missense_variant	recessive	Benign	(likely)Benign	criteria provided, single submitter	Criteria_oneSubmitter	NA	Subacute thyroiditis	0.00164	5.3929	1.7124	NA	NA	NA	NA
NOP2	rs61731913	12:6557330:C:T	12	6557330	C	T	12:6666496	0.878467	0.002038717	749	0	749	missense_variant	unknown	Benign	(likely)Benign	criteria provided, single submitter	Criteria_oneSubmitter	NA	Diabetic nephropathy	0.00016	1.3644	0.3615	NA	NA	NA	NA
LAG3	rs149434241	12:6775419:A:T	12	6775419	A	T	12:6884585	0.97662	0.011434777	4201	66	4135	missense_variant	unknown	Benign	(likely)Benign	criteria provided, single submitter	Criteria_oneSubmitter	NA	Other bursitis of hip	0.000682	1.8906	0.5566	Other and unspesified noninflammatory disorders of ovary, fallopian tube and broad ligament	0.0002222	19.193	5.198
LAG3	rs139429051	12:6778280:A:T	12	6778280	A	T	12:6887446	0.946246	0.016486657	6057	120	5937	missense_variant	unknown	Benign	(likely)Benign	criteria provided, single submitter	Criteria_oneSubmitter	NA	Dyspnoea	0.000461	0.1873	0.0535	Orchitis and epididymitis	8.572e-05	5.607	1.428
GPR162	rs371430068	12:6827125:C:CG	12	6827125	C	CG	12:6936290	0.944554	0.009308959	3420	52	3368	LC	unknown	Benign	(likely)Benign	criteria provided, single submitter	Criteria_oneSubmitter	NA	Multiple myeloma and malignant plasma cell neoplasms	0.00229	1.1639	0.3815	Other arrhytmias	0.002642	1.636	0.544
TPI1	rs1800202	12:6867505:T:G	12	6867505	T	G	12:6976669	0.973312	0.000892789	328	2	326	missense_variant	recessive	Uncertain significance	VUS	criteria provided, single submitter	Criteria_oneSubmitter	NA	Endocrine disorders, other/unspecified	6.64e-05	5.4411	1.3641	NA	NA	NA	NA
RP3-461F17.3	rs11064480	12:6971024:C:G	12	6971024	C	G	12:7080187	0.989993	0.073303973	26931	1986	24945	missense_variant	unknown	Benign	(likely)Benign	criteria provided, single submitter	Criteria_oneSubmitter	not specified	Trochanteric bursitis	0.000236	0.2885	0.0785	Other obstructed labour	8.683e-05	1.454	0.371
C1S	rs117907409	12:7066589:G:A	12	7066589	G	A	12:7173893	0.99544	0.002572212	945	12	933	missense_variant	dominant	Conflicting interpretations of pathogenicity	VUS	criteria provided, conflicting interpretations	Criteria_multSubmitter	NA	Benign lipomatous neoplasm of other sites/unspecified	0.000708	1.5601	0.4607	Monoplegia	0.0005198	151.352	43.613
C1R	rs139531404	12:7090144:C:G	12	7090144	C	G	12:7242740	0.995769	0.002809019	1032	12	1020	missense_variant	dominant	Conflicting interpretations of pathogenicity	VUS	criteria provided, conflicting interpretations	Criteria_multSubmitter	NA	Other specific joint derangements/joint disorders	9.17e-05	0.5211	0.1332	Benign neoplasm of male genital organs	7.353e-06	68.945	15.379
PEX5	rs149102738	12:7201803:G:C	12	7201803	G	C	12:7354399	0.987948	0.005354013	1967	16	1951	missense_variant	recessive	Conflicting interpretations of pathogenicity	VUS	criteria provided, conflicting interpretations	Criteria_multSubmitter	Zellweger syndrome;not provided;not specified	Asthma (only as main-diagnosis)	5.51e-05	0.3895	0.0966	Subarachnoid haemmorrhage	0.0004262	14.453	4.102
PEX5	rs200020561	12:7202256:C:T	12	7202256	C	T	12:7354852	0.995487	0.009866953	3625	38	3587	missense_variant	recessive	Benign	(likely)Benign	criteria provided, single submitter	Criteria_oneSubmitter	NA	Symptoms and signs involving speech and voice	3.9e-05	0.4993	0.1214	Other functional intestinal disroders	0.00134	2.642	0.824
PEX5	rs76708142	12:7202673:T:C	12	7202673	T	C	12:7355269	0.921974	0.002120374	779	10	769	missense_variant	recessive	Benign/Likely benign	(likely)Benign	criteria provided, multiple submitters, no conflicts	Criteria_multSubmitter	Neonatal adrenoleucodystrophy;Zellweger syndrome;not provided	Other specified congenital malformation syndromes affecting multiple systems	0.000803	4.8606	1.4502	Other and unspecified injuries of shoulder and upper arm	0.001207	68.845	21.267
GDF3	rs2302516	12:7689991:C:G	12	7689991	C	G	12:7842587	0.995318	0.040649123	14934	566	14368	missense_variant	dominant	Benign	(likely)Benign	criteria provided, single submitter	Criteria_oneSubmitter	Klippel-Feil syndrome 3, autosomal dominant	Disorders of other endocrine glands	0.000107	-0.1863	0.0481	Malignant neoplasm of spinal cord, cranial nerves and other parts of central nervous system	0.0007777	5.44	1.619
GDF3	rs140926412	12:7690177:G:A	12	7690177	G	A	12:7842773	0.993649	0.007164088	2632	38	2594	missense_variant	dominant	Likely benign	(likely)Benign	criteria provided, single submitter	Criteria_oneSubmitter	Hemivertebrae;Klippel-Feil syndrome 3, autosomal dominant;Microphthalmia, isolated, with coloboma 6;Missing ribs;Scoliosis;Supernumerary ribs	Cauda equina syndrome	0.000103	4.1614	1.0714	Postydysenteric arthropathy	0.001932	49.048	15.82
GDF3	rs146973734	12:7690389:C:T	12	7690389	C	T	12:7842985	0.993463	0.000966281	355	0	355	missense_variant	dominant	Pathogenic	(likely)Pathogenic	no assertion criteria provided	no_Criteria	NA	Ohter specific/unspecified arthritis	7.27e-05	1.9251	0.4853	NA	NA	NA	NA
CLEC4D	rs4304840	12:8515301:A:G	12	8515301	A	G	12:8667897	0.99522	0.209917036	77121	16366	60755	missense_variant	unknown	Benign	(likely)Benign	criteria provided, single submitter	Criteria_oneSubmitter	NA	Lesion of sciatic nerve	0.000749	-0.2364	0.0701	Specific development disorders of speech and language	0.0009233	0.344	0.104
AICDA	rs200858797	12:8605226:A:G	12	8605226	A	G	12:8757822	0.95001	0.001284745	472	2	470	missense_variant	recessive	Pathogenic	(likely)Pathogenic	criteria provided, single submitter	Criteria_oneSubmitter	NA	Other deformities of toe(s)	2.92e-05	6.1756	1.4776	NA	NA	NA	NA
A2ML1	rs79149293	12:8823277:C:G	12	8823277	C	G	12:8975873	0.983884	0.001336462	491	2	489	missense_variant	dominant	Likely benign	(likely)Benign	criteria provided, multiple submitters, no conflicts	Criteria_multSubmitter	NA	Other disorders of fluid, electrolyte and acid-base balance	0.00114	1.261	0.3876	NA	NA	NA	NA
A2ML1	rs61921916	12:8838341:C:A	12	8838341	C	A	12:8990937	0.9477	0.005808573	2134	14	2120	missense_variant	dominant	Benign	(likely)Benign	criteria provided, multiple submitters, no conflicts	Criteria_multSubmitter	not provided;not specified	Retinal vascular disorders	0.000229	1.0486	0.2846	Hypotension	0.0009898	9.41	2.857
A2ML1	rs192888493	12:8838367:T:C	12	8838367	T	C	12:8990963	0.97823	0.001164981	428	4	424	missense_variant	dominant	Likely benign	(likely)Benign	criteria provided, single submitter	Criteria_oneSubmitter	Nonsyndromic otitis media;not specified	Papulosquamous disorders	0.00109	1.0507	0.3217	Ulcerative ileocolitis	0.0005028	172.337	49.533
A2ML1	rs7300139	12:8845245:G:T	12	8845245	G	T	12:8997841	0.985022	0.178938887	65740	11816	53924	missense_variant	dominant	Benign	(likely)Benign	criteria provided, single submitter	Criteria_oneSubmitter	NA	Heart failure, not strict	0.000688	0.0564	0.0166	Respiratory tuberculosis	0.0001598	0.435	0.115
A2ML1	rs117213221	12:8850237:T:C	12	8850237	T	C	12:9002833	0.993524	0.004420395	1624	6	1618	missense_variant	dominant	Conflicting interpretations of pathogenicity	VUS	criteria provided, conflicting interpretations	Criteria_multSubmitter	Otitis media, susceptibility to;not provided	Ventral hernia	0.000119	0.8345	0.2168	Benign neoplasm: Connective and other soft tissue of lower limb, including hip	0.0005153	147.775	42.553
A2ML1	rs1558526	12:8857224:G:A	12	8857224	G	A	12:9009820	0.986764	0.170996331	62822	11010	51812	missense_variant	dominant	Benign	(likely)Benign	criteria provided, multiple submitters, no conflicts	Criteria_multSubmitter	NA	Sudden idiopathic hearing loss	0.0011	0.1846	0.0566	Other skin changes	0.000228	0.372	0.101
A2ML1	rs1860967	12:8861159:C:T	12	8861159	C	T	12:9013755	0.994632	0.42658715	156723	67206	89517	missense_variant	dominant	Benign	(likely)Benign	criteria provided, multiple submitters, no conflicts	Criteria_multSubmitter	NA	Benign neoplasm: Short bones of upper limb	3.62e-05	0.4693	0.1136	NA	0.0003697	-0.332	0.093
A2ML1	rs201093464	12:8861190:C:T	12	8861190	C	T	12:9013786	0.982972	0.00184546	678	8	670	missense_variant	dominant	Likely benign	(likely)Benign	criteria provided, single submitter	Criteria_oneSubmitter	NA	Any mental disorder	0.000858	0.3594	0.1078	Bronchitis	5.576e-05	3.047	0.756
A2ML1	rs73040625	12:8863860:C:T	12	8863860	C	T	12:9016456	0.991683	0.051310876	18851	1040	17811	missense_variant	dominant	Benign	(likely)Benign	criteria provided, single submitter	Criteria_oneSubmitter	not provided	Colectomy operation	0.000431	0.2997	0.0851	Acute nasopharyngitis(common cold)	0.000502	0.935	0.269
A2ML1	rs764945357	12:8863966:GGC:G	12	8863966	GGC	G	12:9016562	0.966581	0.031527976	11583	368	11215	pLoF	dominant	Benign	(likely)Benign	criteria provided, multiple submitters, no conflicts	Criteria_multSubmitter	NA	Ectropion of eyelid	0.00273	0.6794	0.2267	Pericarditis	1.15e-05	6.235	1.421
A2ML1	rs7308811	12:8867893:A:G	12	8867893	A	G	12:9020489	0.997359	0.166268359	61085	10204	50881	missense_variant	dominant	Benign	(likely)Benign	criteria provided, single submitter	Criteria_oneSubmitter	NA	Heart failure, not strict	0.00071	-0.0575	0.017	Heart failure, not strict	0.0001148	-0.038	0.01
A2ML1	rs201478459	12:8868002:A:G	12	8868002	A	G	12:9020598	0.931633	0.000680479	250	2	248	missense_variant	dominant	Likely benign	(likely)Benign	criteria provided, single submitter	Criteria_oneSubmitter	NA	Other neurological diseases	0.000539	1.0041	0.2902	NA	NA	NA	NA
A2ML1	rs202067416	12:8868358:G:A	12	8868358	G	A	12:9020954	0.988907	0.001679423	617	0	617	pLoF	dominant	Conflicting interpretations of pathogenicity	VUS	criteria provided, conflicting interpretations	Criteria_multSubmitter	NA	Acne vulgaris	0.000647	2.297	0.6734	NA	NA	NA	NA
A2M	rs669	12:9079672:T:C	12	9079672	T	C	12:9232268	0.999975	0.404741037	148697	60024	88673	missense_variant	dominant	Benign, risk factor	risk factor	no assertion criteria provided	no_Criteria	NA	Pneumonia, organism unsepcified	3.13e-05	0.0486	0.0117	Cerebral palsy and other paralytic syndromes	0.0003561	0.129	0.036
A2M	rs1273074647	12:9093580:CTATGG:C	12	9093580	CTATGG	C	12:9246176	0.997611	0.107268065	39409	4272	35137	LC	dominant	Benign	(likely)Benign	criteria provided, single submitter	Criteria_oneSubmitter	NA	Gastrointestinal diseases	3.89e-05	-0.0466	0.0113	Vulvovaginal ulceration/inflammation in other diseases	6.33e-05	1.033	0.258
PZP	rs145240281	12:9168938:G:A	12	9168938	G	A	12:9321534	0.993809	0.010438555	3835	48	3787	pLoF	unknown	Benign	(likely)Benign	criteria provided, single submitter	Criteria_oneSubmitter	NA	Diabetes-related co-morbidities/complications (more controls excluded)	0.000519	-0.1651	0.0476	Palindromic rheumatism	2.766e-05	54.711	13.051
CLEC1A	rs2306894	12:10098846:C:G	12	10098846	C	G	12:10251445	0.998177	0.130986859	48123	6362	41761	missense_variant	unknown	risk factor	risk factor	no assertion criteria provided	no_Criteria	NA	Substance abuse (more controls excluded)	0.000465	-0.0911	0.026	Autoimmune thyroiditis	0.000572	-0.289	0.084
CLEC7A	rs16910526	12:10118488:A:C	12	10118488	A	C	12:10271087	0.999655	0.057993184	21306	1324	19982	LC	recessive	Benign	(likely)Benign	criteria provided, multiple submitters, no conflicts	Criteria_multSubmitter	Aspergillosis, susceptibility to;Familial chronic mucocutaneous candidiasis;not specified	Primary_lymphoid and hematopoietic malignant neoplasms (other cancers excluded from controls)	0.000702	-0.2082	0.0614	Ulcer of lower limb, not elsewhere classified	0.0008793	0.915	0.275
CLEC7A	rs140318683	12:10123309:G:A	12	10123309	G	A	12:10275908	0.988926	0.015079426	5540	90	5450	missense_variant	recessive	Benign	(likely)Benign	criteria provided, single submitter	Criteria_oneSubmitter	NA	Lagophthalmos	0.000404	2.3398	0.6614	Colon adenocarcinoma	0.0003543	6.72	1.881
OLR1	rs11053646	12:10160849:C:G	12	10160849	C	G	12:10313448	0.99921	0.089855956	33012	2966	30046	missense_variant	unknown	risk factor	risk factor	no assertion criteria provided	no_Criteria	Myocardial infarction	Pain associated with micturition	5.37e-05	0.2967	0.0735	Alogoneurodystrophy	3.929e-05	1.635	0.398
KLRC3	rs2682491	12:10420495:C:G	12	10420495	C	G	12:10573094	0.986035	0.347188803	127553	44318	83235	missense_variant	unknown	Benign	(likely)Benign	criteria provided, single submitter	Criteria_oneSubmitter	NA	Symptoms and signs involving the circulatory and respiratory systems	0.000129	-0.0324	0.0085	Other disorders starting during childhood or adolecense (more controls excluded)	6.371e-06	0.223	0.049
TAS2R7	rs150192473	12:10801931:G:A	12	10801931	G	A	12:10954530	0.98488	0.000892789	328	0	328	pLoF	unknown	Benign	(likely)Benign	criteria provided, single submitter	Criteria_oneSubmitter	NA	Primary coxarthrosis, bilateral	0.000489	1.658	0.4755	NA	NA	NA	NA
TAS2R9	rs113883583	12:10809423:C:T	12	10809423	C	T	12:10962022	0.952905	0.000658704	242	0	242	missense_variant	unknown	Benign	(likely)Benign	criteria provided, single submitter	Criteria_oneSubmitter	NA	Dislocation, sprain and strain of joints and ligaments of elbow	8.12e-05	6.3078	1.6007	NA	NA	NA	NA
PRH1	rs61914782	12:10882381:G:A	12	10882381	G	A	12:11034980	0.995861	0.247193703	90816	22440	68376	missense_variant	unknown	Benign	(likely)Benign	criteria provided, single submitter	Criteria_oneSubmitter	NA	Maternal care for known or suspected disproportion	0.000163	-0.2743	0.0728	Persons encountering health services in circumstances related to reproduction	6.505e-05	-0.061	0.015
ETV6	rs145477191	12:11869562:T:C	12	11869562	T	C	12:12022496	0.91669	0.002689255	988	4	984	missense_variant	dominant	Benign	(likely)Benign	criteria provided, multiple submitters, no conflicts	Criteria_multSubmitter	not specified	Premature separation of placenta [abruptio placentae]	0.000806	3.733	1.114	Depression	0	5.769	0
DUSP16	rs200271649	12:12477747:TGGGC:T	12	12477747	TGGGC	T	12:12630681	0.994543	0.025074308	9212	190	9022	pLoF	unknown	Benign	(likely)Benign	criteria provided, single submitter	Criteria_oneSubmitter	NA	Other neurotic disorders	0.000281	0.5901	0.1625	Other shoulder lesions	0.0002867	4.371	1.205
CDKN1B	rs2066827	12:12718165:T:G	12	12718165	T	G	12:12871099	0.921457	0.235701765	86594	20700	65894	missense_variant	dominant	Benign	(likely)Benign	criteria provided, multiple submitters, no conflicts	Criteria_multSubmitter	NA	Chondromalacia	1.83e-05	0.3932	0.0918	Lesion of plantar nerve	0.001221	0.26	0.08
GRIN2B	rs187979330	12:13563825:C:T	12	13563825	C	T	12:13716759	0.99856	0.001486167	546	2	544	missense_variant	dominant	Likely benign	(likely)Benign	criteria provided, single submitter	Criteria_oneSubmitter	NA	Other congenital malformations of peripheral vascular system	0.00133	8.9301	2.7819	NA	NA	NA	NA
ATF7IP	rs111490805	12:14425420:C:T	12	14425420	C	T	12:14578354	0.950459	0.002490555	915	6	909	missense_variant	unknown	Likely benign	(likely)Benign	criteria provided, single submitter	Criteria_oneSubmitter	NA	Atopic dermatitis, strict definition	0.000909	0.8221	0.2478	Lagophthalmos	0.0002312	261.108	70.91
ATF7IP	rs61758731	12:14436179:G:C	12	14436179	G	C	12:14589113	0.983039	0.001567825	576	0	576	missense_variant	unknown	Likely benign	(likely)Benign	criteria provided, single submitter	Criteria_oneSubmitter	NA	Disturbances of skin sensation	0.000748	1.2635	0.3748	NA	NA	NA	NA
GUCY2C	rs140135995	12:14625815:G:T	12	14625815	G	T	12:14778749	0.959866	0.001094211	402	2	400	missense_variant	both	Likely benign	(likely)Benign	criteria provided, single submitter	Criteria_oneSubmitter	NA	Coxarthrosis [arthrosis of hip](FG)	0.000112	1.0803	0.2797	NA	NA	NA	NA
GUCY2C	rs56275235	12:14686215:C:T	12	14686215	C	T	12:14839149	0.990653	0.002196588	807	8	799	missense_variant	both	Likely benign	(likely)Benign	criteria provided, single submitter	Criteria_oneSubmitter	NA	Varicose veins of other sites	0.00104	1.7664	0.5386	NA	0.0006894	-2.526	0.744
ART4	rs11276	12:14840505:C:T	12	14840505	C	T	12:14993439	0.999954	0.303883088	111643	33868	77775	missense_variant	unknown	Affects	association	no assertion criteria provided	no_Criteria	NA	Other or ill-defined heart diseases	0.000345	0.23	0.0643	Obstructed labour due to maternal pelvic abnormality	5.865e-05	0.2	0.05
MGP	rs80337043	12:14882112:A:C	12	14882112	A	C	12:15035046	0.999105	0.009085762	3338	30	3308	missense_variant	recessive	Likely benign	(likely)Benign	criteria provided, single submitter	Criteria_oneSubmitter	Keutel syndrome	Panic disorder	0.00137	0.5927	0.1852	Biliary chirrosis, primary	0.003033	32.927	11.108
MGP	rs4236	12:14882147:T:C	12	14882147	T	C	12:15035081	0.99993	0.312285649	114730	35710	79020	missense_variant	recessive	Benign	(likely)Benign	criteria provided, multiple submitters, no conflicts	Criteria_multSubmitter	NA	Polycythaemia vera	0.000526	-0.3153	0.0909	Obstructed labour due to maternal pelvic abnormality	3.752e-05	0.2	0.049
MGP	rs1801716	12:14882985:T:C	12	14882985	T	C	12:15035919	0.98481	0.004880399	1793	20	1773	missense_variant	recessive	Benign/Likely benign	(likely)Benign	criteria provided, multiple submitters, no conflicts	Criteria_multSubmitter	not specified	Benign neoplasm: Tongue	0.000239	2.7225	0.741	Other and unspcified rosacea	0.0003019	16.371	4.53
MGP	rs142330429	12:14885769:G:A	12	14885769	G	A	12:15038703	0.999139	0.009088484	3339	30	3309	missense_variant	recessive	Benign/Likely benign	(likely)Benign	criteria provided, multiple submitters, no conflicts	Criteria_multSubmitter	Keutel syndrome;not specified	Panic disorder	0.00139	0.5917	0.1851	Biliary chirrosis, primary	0.003033	32.927	11.108
PTPRO	rs117540301	12:15501640:A:G	12	15501640	A	G	12:15654574	0.997426	0.014431609	5302	66	5236	missense_variant	recessive	Benign	(likely)Benign	criteria provided, single submitter	Criteria_oneSubmitter	NA	Haemmorrhoids and perianal venous thrombosis	0.000316	0.4074	0.1131	Maternal infectious and parasitic diseases classifiable elsewhere but complicating pregnancy, childbirth and the puerperium	9.056e-05	31.97	8.167
PTPRO	rs71459181	12:15508630:G:A	12	15508630	G	A	12:15661564	0.978661	0.014529598	5338	98	5240	missense_variant	recessive	Benign	(likely)Benign	criteria provided, single submitter	Criteria_oneSubmitter	NA	Meniscus derangement	0.00013	-0.2467	0.0645	NA	0.001633	8.286	2.63
EPS8	rs7137185	12:15623230:A:C	12	15623230	A	C	12:15776164	0.985958	0.002501443	919	4	915	missense_variant	recessive	Benign/Likely benign	(likely)Benign	criteria provided, multiple submitters, no conflicts	Criteria_multSubmitter	NA	Lesion of radial nerve	0.000116	3.5072	0.9097	NA	NA	NA	NA
EPS8	rs78763451	12:15624339:C:T	12	15624339	C	T	12:15777273	0.932443	0.004344181	1596	10	1586	missense_variant	recessive	Benign/Likely benign	(likely)Benign	criteria provided, multiple submitters, no conflicts	Criteria_multSubmitter	not specified	Complications associated with artificial fertilization	0.000373	3.8133	1.0717	Prepatellar bursitis	7.729e-05	29.921	7.57
EPS8	rs111934716	12:15624353:A:G	12	15624353	A	G	12:15777287	0.992303	0.009915947	3643	40	3603	missense_variant	recessive	Benign	(likely)Benign	criteria provided, multiple submitters, no conflicts	Criteria_multSubmitter	NA	Other and unspecified corneal deformities and disorders	0.000358	1.5655	0.4386	NA	0.001174	-1.524	0.47
EPS8	rs74888964	12:15631648:T:C	12	15631648	T	C	12:15784582	0.995136	0.00763498	2805	24	2781	missense_variant	recessive	Likely benign	(likely)Benign	criteria provided, single submitter	Criteria_oneSubmitter	not specified	!!!Vapaa-ajan tapaturmat	1.53e-05	3.9529	0.914	Maternal care for known or suspected fetal abnormality and damage	0.001272	8.007	2.485
EPS8	rs76688635	12:15647140:G:A	12	15647140	G	A	12:15800074	0.915279	0.00570514	2096	22	2074	missense_variant	recessive	Benign/Likely benign	(likely)Benign	criteria provided, multiple submitters, no conflicts	Criteria_multSubmitter	not specified	Nausea and vomiting	0.000371	0.6401	0.1798	Malignant neoplasm of kidney, except renal pelvis	0.001101	11.068	3.392
EPS8	rs71532816	12:15681258:T:C	12	15681258	T	C	12:15834192	0.955408	0.004281577	1573	12	1561	missense_variant	recessive	Benign/Likely benign	(likely)Benign	criteria provided, multiple submitters, no conflicts	Criteria_multSubmitter	not specified	Cerebral aneurysm, nonruptured	0.00153	1.4848	0.4684	Other joint disorders	0.0004523	2.101	0.599
PIK3C2G	rs187352063	12:18562893:G:A	12	18562893	G	A	12:18715827	0.993255	0.002531384	930	6	924	pLoF	unknown	Likely benign	(likely)Benign	criteria provided, single submitter	Criteria_oneSubmitter	NA	Benign neoplasm: Other and unspecified parts of small intestine (other cancers excluded from controls)	0.000285	4.9696	1.3695	Benign neoplasm: Other and unspecified parts of small intestine (other cancers excluded from controls)	0.000955	73.005	22.1
PDE3A	rs201132768	12:20369580:A:C	12	20369580	A	C	12:20522514	0.803345	0.002025107	744	4	740	missense_variant	dominant	Benign	(likely)Benign	criteria provided, single submitter	Criteria_oneSubmitter	NA	Oesophageal varices	5.15e-05	4.6052	1.1374	Cardiovascular diseases (excluding rheumatic etc)	0.0005582	-2.271	0.658
PDE3A	rs141457914	12:20369862:T:C	12	20369862	T	C	12:20522796	0.946558	0.00224286	824	4	820	missense_variant	dominant	Benign	(likely)Benign	criteria provided, single submitter	Criteria_oneSubmitter	NA	Injury of other and unspecified intrathoracic organs	0.000148	3.0039	0.7915	Other disorders of breast and lactation associated with childbirth	0.001696	53.014	16.889
SLCO1C1	rs144285413	12:20723234:C:T	12	20723234	C	T	12:20876168	0.996697	0.031427265	11546	468	11078	missense_variant	unknown	Benign	(likely)Benign	criteria provided, single submitter	Criteria_oneSubmitter	NA	Bullous disorders	0.000376	0.6264	0.1761	Traumatic subarachnoid haemorrhage	1.191e-05	6.334	1.446
SLCO1B3	rs558592800	12:20855146:T:TAATTG	12	20855146	T	TAATTG	12:21008080	0.981885	0.024510871	9005	246	8759	pLoF	recessive	Conflicting interpretations of pathogenicity	VUS	criteria provided, conflicting interpretations	Criteria_multSubmitter	NA	Type 1 diabetes with peripheral circulatory complications	7.91e-05	1.126	0.2853	Macular hole	0.001114	4.636	1.422
SLCO1B3	rs4149117	12:20858546:T:G	12	20858546	T	G	12:21011480	0.999831	0.231580781	85080	19682	65398	missense_variant	recessive	Benign	(likely)Benign	criteria provided, multiple submitters, no conflicts	Criteria_multSubmitter	NA	Diabetes-related co-morbidities/complications (more controls excluded)	0.000282	0.0416	0.0114	Diabetic nephropathy	0.0003285	0.077	0.021
SLCO1B3	rs7311358	12:20862826:G:A	12	20862826	G	A	12:21015760	0.999594	0.231398413	85013	19680	65333	missense_variant	recessive	Benign	(likely)Benign	criteria provided, multiple submitters, no conflicts	Criteria_multSubmitter	NA	Diabetes-related co-morbidities/complications (more controls excluded)	0.000356	0.0409	0.0114	Diabetic nephropathy	0.0004843	0.074	0.021
SLCO1B3	rs60140950	12:20875274:G:C	12	20875274	G	C	12:21028208	0.997103	0.108803227	39973	4510	35463	missense_variant	recessive	Benign/Likely benign	(likely)Benign	criteria provided, multiple submitters, no conflicts	Criteria_multSubmitter	NA	Complications following infusion, transfusion and therapeutic injection	1.4e-05	0.9075	0.2089	Papulosquamous disorders	0.0002819	0.248	0.068
SLCO1B3	rs202234562	12:20901457:G:A	12	20901457	G	A	12:21054391	0.989259	0.002351737	864	2	862	missense_variant	recessive	Uncertain significance	VUS	criteria provided, single submitter	Criteria_oneSubmitter	NA	Post-traumatic stress disorder	0.00021	2.3094	0.6231	NA	NA	NA	NA
RP11-545J16.1	rs188817665	12:21076479:G:A	12	21076479	G	A	12:21229413	0.960241	0.002147593	789	2	787	missense_variant	unknown	Benign	(likely)Benign	criteria provided, single submitter	Criteria_oneSubmitter	NA	Localized scleroderma [morphea]	0.00026	8.2284	2.2527	NA	NA	NA	NA
SLCO1B1	rs2306283	12:21176804:A:G	12	21176804	A	G	12:21329738	0.999746	0.443566475	162961	72448	90513	missense_variant	recessive	Conflicting interpretations of pathogenicity	VUS	criteria provided, conflicting interpretations	Criteria_multSubmitter	NA	Alzheimer's disease (Late onset)	0.000406	-0.1196	0.0338	Visual disturbances and blindness	0.000517	0.058	0.017
SLCO1B1	rs11045819	12:21176879:C:A	12	21176879	C	A	12:21329813	0.999904	0.112349886	41276	4852	36424	missense_variant	recessive	Benign/Likely benign	(likely)Benign	criteria provided, multiple submitters, no conflicts	Criteria_multSubmitter	NA	Adjustment and management of implanted device	1.5e-05	0.2578	0.0596	Cardiac murmurs and other cardiac sounds	1.834e-05	0.655	0.153
SLCO1B1	rs4149056	12:21178615:T:C	12	21178615	T	C	12:21331549	0.999876	0.2022875	74318	15050	59268	missense_variant	recessive	drug response	drug response	reviewed by expert panel	Criteria_multSubmitter	NA	Benign neoplasm: Connective and other soft tissue of upper limb, including shoulder	0.000213	-0.3114	0.0841	In situ neoplasms (other cancers excluded from controls)	2.17e-05	0.228	0.054
SLCO1B1	rs34671512	12:21239042:A:C	12	21239042	A	C	12:21391976	0.995509	0.041743334	15336	698	14638	missense_variant	recessive	Likely benign	(likely)Benign	criteria provided, single submitter	Criteria_oneSubmitter	Rotor syndrome	Persons with potential health hazards related to family and personal history and certain conditions influencing health status	0.00137	0.0933	0.0292	Hidradenitis suppurativa	0.001745	2.611	0.834
RECQL	rs6499	12:21471612:C:G	12	21471612	C	G	12:21624546	0.946871	0.002574934	946	4	942	missense_variant	unknown	Benign/Likely benign	(likely)Benign	criteria provided, multiple submitters, no conflicts	Criteria_multSubmitter	Hereditary cancer-predisposing syndrome;not specified	Contracture of joint	0.000184	6.4442	1.7229	Other symptoms and signs involving general sensations and perceptions	0.0003466	208.411	58.253
RECQL	rs777214281	12:21486512:A:C	12	21486512	A	C	12:21639446	0.967404	0.000634207	233	0	233	missense_variant	unknown	Uncertain significance	VUS	criteria provided, single submitter	Criteria_oneSubmitter	NA	Other secondary coxarthrosis	0.000415	8.7575	2.4805	NA	NA	NA	NA
GYS2	rs117474773	12:21537012:A:G	12	21537012	A	G	12:21689946	0.996365	0.002444282	898	4	894	missense_variant	recessive	Conflicting interpretations of pathogenicity	VUS	criteria provided, conflicting interpretations	Criteria_multSubmitter	Hypoglycemia with deficiency of glycogen synthetase in the liver;not specified	Anoxic brain damage	0.000289	6.2868	1.7342	Varus deformity, not elsewhere classified	0.0004588	166.96	47.652
GYS2	rs117639846	12:21537101:C:G	12	21537101	C	G	12:21690035	0.998048	0.014186636	5212	68	5144	missense_variant	recessive	Conflicting interpretations of pathogenicity	VUS	criteria provided, conflicting interpretations	Criteria_multSubmitter	Hypoglycemia with deficiency of glycogen synthetase in the liver;not provided;not specified	Conjunctivitis (acute, non atopic)	0.000218	0.3966	0.1073	Effects of other external causes	0.000194	22.78	6.112
GYS2	rs61733199	12:21542505:T:C	12	21542505	T	C	12:21695439	0.982125	0.04511579	16575	818	15757	missense_variant	recessive	Benign/Likely benign	(likely)Benign	criteria provided, multiple submitters, no conflicts	Criteria_multSubmitter	Hypoglycemia with deficiency of glycogen synthetase in the liver;not provided;not specified	Outcome of delivery	4.81e-05	-0.224	0.0551	Other diseases of arteries and capillaries	0.0003965	1.377	0.389
GYS2	rs150433001	12:21542588:T:G	12	21542588	T	G	12:21695522	0.994251	0.007240302	2660	22	2638	missense_variant	recessive	Conflicting interpretations of pathogenicity	VUS	criteria provided, conflicting interpretations	Criteria_multSubmitter	Hypoglycemia with deficiency of glycogen synthetase in the liver	Effects of other external causes	0.000603	2.1348	0.6224	Congenital malformations of eye, ear, face and neck	0.0004955	13.532	3.885
GYS2	rs2306180	12:21560468:T:C	12	21560468	T	C	12:21713402	0.995208	0.194298671	71383	14252	57131	missense_variant	recessive	Benign	(likely)Benign	criteria provided, multiple submitters, no conflicts	Criteria_multSubmitter	NA	Obstructed labour due to maternal pelvic abnormality	0.000857	-0.1686	0.0506	Obstructed labour due to maternal pelvic abnormality	0.0006907	-0.101	0.03
GYS2	rs149533049	12:21575940:C:T	12	21575940	C	T	12:21728874	0.994408	0.015087591	5543	102	5441	missense_variant	recessive	Conflicting interpretations of pathogenicity	VUS	criteria provided, conflicting interpretations	Criteria_multSubmitter	Hypoglycemia with deficiency of glycogen synthetase in the liver;not specified	Anisometropia and aniseikonia	0.000129	1.4705	0.3842	Coeliac disease	0.0008927	2.983	0.898
KCNJ8	rs72554071	12:21765733:G:A	12	21765733	G	A	12:21918667	0.982582	0.000277636	102	2	100	missense_variant	unknown	Benign/Likely benign	(likely)Benign	criteria provided, multiple submitters, no conflicts	Criteria_multSubmitter	NA	Other disorders of skin and subcutaneous tissue, not elsewhere classified	0.000803	3.7971	1.1328	NA	NA	NA	NA
ABCC9	rs61688134	12:21864476:C:T	12	21864476	C	T	12:22017410	0.944738	0.002471502	908	2	906	missense_variant	dominant	Benign/Likely benign	(likely)Benign	criteria provided, multiple submitters, no conflicts	Criteria_multSubmitter	NA	Other diseases of intestine	0.000833	1.8904	0.5657	NA	NA	NA	NA
RASSF8	rs145936448	12:26065001:G:C	12	26065001	G	C	12:26217934	0.978037	0.001584156	582	0	582	missense_variant	unknown	Likely benign	(likely)Benign	criteria provided, single submitter	Criteria_oneSubmitter	NA	Tuberculosis	0.00115	2.304	0.7088	NA	NA	NA	NA
RASSF8	rs117015558	12:26065017:G:A	12	26065017	G	A	12:26217950	0.994684	0.007909894	2906	22	2884	missense_variant	unknown	Likely benign	(likely)Benign	criteria provided, single submitter	Criteria_oneSubmitter	NA	Spontaneous rupture of synovium and tendon	0.00129	0.9159	0.2846	NA	0.0007488	0.945	0.28
RASSF8	rs76879660	12:26065230:G:A	12	26065230	G	A	12:26218163	0.983716	0.006309406	2318	8	2310	missense_variant	unknown	Benign	(likely)Benign	criteria provided, single submitter	Criteria_oneSubmitter	NA	Other disorders of eyelid	0.000424	0.4669	0.1325	Eosinophilic disease (BM)	0.0004029	186.663	52.757
ITPR2	rs35862420	12:26602630:C:T	12	26602630	C	T	12:26755563	0.883177	0.000307577	113	0	113	missense_variant	recessive	Conflicting interpretations of pathogenicity	VUS	criteria provided, conflicting interpretations	Criteria_multSubmitter	NA	Tarsal tunnel syndrome	0.000249	39.9346	10.9006	NA	NA	NA	NA
ITPR2	rs61757114	12:26602684:A:C	12	26602684	A	C	12:26755617	0.990058	0.000941784	346	0	346	missense_variant	recessive	Uncertain significance	VUS	criteria provided, single submitter	Criteria_oneSubmitter	NA	Hypertrophic cardiomyopathy	0.000558	5.2789	1.5297	NA	NA	NA	NA
DDX11	rs138980593	12:31083922:A:G	12	31083922	A	G	12:31236856	0.928291	0.00696811	2560	26	2534	missense_variant	recessive	Likely benign	(likely)Benign	criteria provided, single submitter	Criteria_oneSubmitter	NA	Bronchiectasis	7.9e-05	1.2965	0.3284	Acute pharyngitis	0.0003985	12.653	3.573
DDX11	rs149257160	12:31084608:G:A	12	31084608	G	A	12:31237542	0.974059	0.009390617	3450	30	3420	missense_variant	recessive	Benign	(likely)Benign	criteria provided, single submitter	Criteria_oneSubmitter	NA	Nerve, nerve root and plexus disorders	0.00138	-0.1961	0.0613	Other and unspecified injuries of abdomen, lower back and pelvis	0.00211	44.284	14.404
DDX11	rs2075322	12:31096927:C:G	12	31096927	C	G	12:31249861	0.998407	0.425520159	156331	66864	89467	missense_variant	recessive	Benign	(likely)Benign	criteria provided, single submitter	Criteria_oneSubmitter	NA	Viral infections of the central nervous system	0.000434	0.1806	0.0513	Alergic contact dermatitis	0.0007944	0.108	0.032
DDX11	rs1046457	12:31103612:G:A	12	31103612	G	A	12:31256546	0.998348	0.435008765	159817	69862	89955	missense_variant	recessive	Benign	(likely)Benign	criteria provided, single submitter	Criteria_oneSubmitter	NA	Viral infections of the central nervous system	0.000613	0.1754	0.0512	Alergic contact dermatitis	0.0008316	0.106	0.032
FGD4	rs2651369	12:32399835:C:G	12	32399835	C	G	12:32552769	0.998382	0.443166353	162814	72152	90662	missense_variant	recessive	Benign	(likely)Benign	criteria provided, single submitter	Criteria_oneSubmitter	NA	Superficial injury of shoulder and upper arm	0.000114	-0.1709	0.0443	Communicating hydrocephalus	7.178e-05	0.408	0.103
FGD4	rs138160928	12:32619725:C:A	12	32619725	C	A	12:32772659	0.987239	0.001668536	613	2	611	missense_variant	recessive	Conflicting interpretations of pathogenicity	VUS	criteria provided, conflicting interpretations	Criteria_multSubmitter	NA	Non-ischemic cardiomyopathy	0.000361	0.7206	0.202	NA	NA	NA	NA
FGD4	rs144693221	12:32625729:C:A	12	32625729	C	A	12:32778663	0.973541	0.003889621	1429	10	1419	missense_variant	recessive	Conflicting interpretations of pathogenicity	VUS	criteria provided, conflicting interpretations	Criteria_multSubmitter	Charcot-Marie-Tooth disease type 4;not provided;not specified	Transient global amnesia	0.000123	1.6271	0.4238	NA	0.002349	-1.742	0.573
FGD4	rs61753359	12:32640381:G:A	12	32640381	G	A	12:32793315	0.988711	0.001469836	540	2	538	missense_variant	recessive	Conflicting interpretations of pathogenicity	VUS	criteria provided, conflicting interpretations	Criteria_multSubmitter	NA	Other lesions of median nerve	0.000263	4.9448	1.3551	NA	NA	NA	NA
DNM1L	rs2272238	12:32707368:G:A	12	32707368	G	A	12:32860302	0.999083	0.108688907	39931	4458	35473	missense_variant	both	Benign	(likely)Benign	criteria provided, multiple submitters, no conflicts	Criteria_multSubmitter	Lethal Encephalopathy;not provided;not specified	Schizoaffective disorder	0.00024	-0.271	0.0738	Open wound of thorax	0.00045	1.56	0.444
DNM1L	rs150170255	12:32710974:G:A	12	32710974	G	A	12:32863908	0.969679	0.001031607	379	0	379	missense_variant	both	Likely benign	(likely)Benign	criteria provided, single submitter	Criteria_oneSubmitter	NA	Low back pain	0.000809	-0.8283	0.2473	NA	NA	NA	NA
YARS2	rs199885274	12:32753937:G:A	12	32753937	G	A	12:32906871	0.836669	0.000285801	105	0	105	missense_variant	recessive	Uncertain significance	VUS	criteria provided, single submitter	Criteria_oneSubmitter	NA	Wide developmental disorders (more controls excluded)	0.000385	18.0374	5.0811	NA	NA	NA	NA
YARS2	rs892080841	12:32754022:CT:C	12	32754022	CT	C	12:32906956	0.987332	0.002825351	1038	0	1038	pLoF	recessive	Pathogenic	(likely)Pathogenic	criteria provided, single submitter	Criteria_oneSubmitter	NA	Urehtritis and urethral syndrome	0.000847	3.7949	1.1372	NA	NA	NA	NA
YARS2	rs11539445	12:32755303:C:A	12	32755303	C	A	12:32908237	0.999606	0.107885941	39636	4388	35248	missense_variant	recessive	Likely benign	(likely)Benign	criteria provided, single submitter	Criteria_oneSubmitter	Myopathy, lactic acidosis, and sideroblastic anemia 2	Schizoaffective disorder	0.00016	-0.2793	0.074	Open wound of thorax	0.0004146	1.584	0.449
YARS2	rs149447502	12:32755771:G:T	12	32755771	G	T	12:32908705	0.977543	0.000677758	249	0	249	missense_variant	recessive	Conflicting interpretations of pathogenicity	VUS	criteria provided, conflicting interpretations	Criteria_multSubmitter	NA	Diseases of middle ear and mastoid	0.000287	1.093	0.3014	NA	NA	NA	NA
PKP2	rs750119363	12:32796116:C:T	12	32796116	C	T	12:32949050	0.996349	0.001156815	425	2	423	missense_variant	dominant	Likely benign	(likely)Benign	criteria provided, single submitter	Criteria_oneSubmitter	NA	Intestinal infectious diseases	0.000278	-0.6176	0.1699	NA	NA	NA	NA
PKP2	rs146102241	12:32824092:C:T	12	32824092	C	T	12:32977026	0.824032	5.72e-05	21	0	21	missense_variant	dominant	Conflicting interpretations of pathogenicity	VUS	criteria provided, conflicting interpretations	Criteria_multSubmitter	NA	Evidence of alcohol involvement determined by blood alcohol level	0.00179	103.6456	33.1807	NA	NA	NA	NA
PKP2	rs147240502	12:32841124:A:C	12	32841124	A	C	12:32994058	0.97405	0.02203937	8097	204	7893	missense_variant	dominant	Benign/Likely benign	(likely)Benign	criteria provided, multiple submitters, no conflicts	Criteria_multSubmitter	Arrhythmogenic right ventricular cardiomyopathy;Arrhythmogenic right ventricular cardiomyopathy, type 9;Cardiomyopathy;Cardiovascular phenotype;not provided;not specified	Somnolence, stupor and coma	0.000418	0.7939	0.225	Other juvenile arthritis	0.0001153	6.808	1.766
PKP2	rs200586695	12:32868983:C:G	12	32868983	C	G	12:33021917	0.99592	0.002063214	758	0	758	missense_variant	dominant	Conflicting interpretations of pathogenicity	VUS	criteria provided, conflicting interpretations	Criteria_multSubmitter	NA	Migraine with aura	0.000806	1.0415	0.3108	NA	NA	NA	NA
PKP2	rs1046116	12:32869000:A:G	12	32869000	A	G	12:33021934	0.999951	0.190882664	70128	13366	56762	missense_variant	dominant	Benign/Likely benign	(likely)Benign	criteria provided, multiple submitters, no conflicts	Criteria_multSubmitter	NA	Open wound of hip and thigh	5.58e-05	0.4241	0.1052	Subjective visual disturbances	0.001428	0.178	0.056
PKP2	rs199957846	12:32869052:T:C	12	32869052	T	C	12:33021986	0.950743	0.000585212	215	4	211	missense_variant	dominant	Uncertain significance	VUS	criteria provided, single submitter	Criteria_oneSubmitter	NA	Chalazion	0.000308	3.9434	1.0929	NA	NA	NA	NA
PKP2	rs150821281	12:32878461:G:A	12	32878461	G	A	12:33031395	0.958605	0.001061548	390	2	388	missense_variant	dominant	Conflicting interpretations of pathogenicity	VUS	criteria provided, conflicting interpretations	Criteria_multSubmitter	NA	Melanocytic naevi of upper limb, including shoulder	0.000435	7.9982	2.2737	NA	NA	NA	NA
PKP2	rs75909145	12:32896523:C:A	12	32896523	C	A	12:33049457	0.997598	0.015972215	5868	78	5790	missense_variant	dominant	Benign/Likely benign	(likely)Benign	criteria provided, multiple submitters, no conflicts	Criteria_multSubmitter	Arrhythmogenic right ventricular cardiomyopathy;Arrhythmogenic right ventricular cardiomyopathy, type 9;Cardiovascular phenotype;not specified	Effects of other external causes	0.00105	1.2547	0.383	Adhesive capsulitis of shoulder	0.0011	2.905	0.89
PKP2	rs146708884	12:32896558:C:A	12	32896558	C	A	12:33049492	0.996389	0.038286498	14066	600	13466	missense_variant	dominant	Benign/Likely benign	(likely)Benign	criteria provided, multiple submitters, no conflicts	Criteria_multSubmitter	Arrhythmogenic right ventricular cardiomyopathy;Arrhythmogenic right ventricular cardiomyopathy, type 9;Cardiovascular phenotype;not specified	Benign neoplasm: Connective and other soft tissue of upper limb, including shoulder	0.000578	-0.5834	0.1695	Trigeminal neuralgia	0.001528	2.05	0.647
PKP2	rs143004808	12:32896656:C:T	12	32896656	C	T	12:33049590	0.957148	0.002694699	990	0	990	missense_variant	dominant	Benign/Likely benign	(likely)Benign	criteria provided, multiple submitters, no conflicts	Criteria_multSubmitter	NA	Disorders of conjunctiva	0.000646	0.4576	0.1341	NA	NA	NA	NA
KIF21A	rs75223821	12:39319974:C:A	12	39319974	C	A	12:39713776	0.99894	0.031530698	11584	358	11226	missense_variant	dominant	Benign	(likely)Benign	criteria provided, single submitter	Criteria_oneSubmitter	Congenital fibrosis of the extraocular muscles	Other lesions of median nerve	0.000123	0.9328	0.2429	Other diseases of pericardium	0.001378	4.324	1.352
KIF21A	rs149075970	12:39322698:G:C	12	39322698	G	C	12:39716500	0.996216	0.001045217	384	0	384	missense_variant	dominant	Likely benign	(likely)Benign	criteria provided, single submitter	Criteria_oneSubmitter	NA	Benign neoplasm: Cerebral meninges	0.001	3.0588	0.9297	NA	NA	NA	NA
KIF21A	rs1176779343	12:39326328:C:CA	12	39326328	C	CA	12:39720130	0.910992	0.014257406	5238	66	5172	pLoF	dominant	Likely benign	(likely)Benign	criteria provided, single submitter	Criteria_oneSubmitter	NA	Any gastric operation	0.000175	-0.1188	0.0317	Benign neoplasm: Stomach	0.0001322	9.205	2.408
KIF21A	rs150294289	12:39330250:A:G	12	39330250	A	G	12:39724052	0.970168	0.000315742	116	0	116	missense_variant	dominant	Benign/Likely benign	(likely)Benign	criteria provided, multiple submitters, no conflicts	Criteria_multSubmitter	NA	Ohter specific/unspecified arthritis	0.00022	3.4983	0.9468	NA	NA	NA	NA
KIF21A	rs142268373	12:39331694:T:C	12	39331694	T	C	12:39725496	0.993755	0.005079099	1866	18	1848	missense_variant	dominant	Benign/Likely benign	(likely)Benign	criteria provided, multiple submitters, no conflicts	Criteria_multSubmitter	Congenital fibrosis of the extraocular muscles	Malignant neoplasm of spinal cord, cranial nerves and other parts of central nervous system	0.000932	3.1371	0.9477	NA	0.0003345	1.335	0.372
KIF21A	rs79089655	12:39341546:C:A	12	39341546	C	A	12:39735348	0.994501	0.06000196	22044	1360	20684	missense_variant	dominant	Likely benign	(likely)Benign	criteria provided, single submitter	Criteria_oneSubmitter	Congenital fibrosis of the extraocular muscles	Falls/tendenct to fall	0.000777	-0.322	0.0958	NA	0.0004301	2.818	0.8
KIF21A	rs78616703	12:39357413:C:G	12	39357413	C	G	12:39751215	0.991678	0.0013909	511	0	511	missense_variant	dominant	Likely benign	(likely)Benign	criteria provided, multiple submitters, no conflicts	Criteria_multSubmitter	NA	Otosclerosis	0.00324	1.8438	0.6264	NA	NA	NA	NA
LRRK2	rs78501232	12:40251273:G:A	12	40251273	G	A	12:40645075	0.994108	0.022044814	8099	162	7937	missense_variant	dominant	Conflicting interpretations of pathogenicity	VUS	criteria provided, conflicting interpretations	Criteria_multSubmitter	Parkinson disease 8, autosomal dominant;not provided	Follicular lymphoma	0.000841	0.869	0.2603	Focal epilepsy	0.0009032	6.287	1.894
LRRK2	rs7308720	12:40263898:C:G	12	40263898	C	G	12:40657700	0.999736	0.062429911	22936	1510	21426	missense_variant	dominant	Benign/Likely benign	(likely)Benign	criteria provided, multiple submitters, no conflicts	Criteria_multSubmitter	Parkinson disease 8, autosomal dominant;not provided	Visual impairment including blindness (binocular or monocular)	0.000578	0.3887	0.1129	Benign neoplasm: Skin of lip	0.001786	2.618	0.838
LRRK2	rs10878307	12:40278187:A:G	12	40278187	A	G	12:40671989	0.999276	0.034154627	12548	532	12016	missense_variant	dominant	Likely benign	(likely)Benign	criteria provided, single submitter	Criteria_oneSubmitter	Parkinson disease 8, autosomal dominant	Abnormalities of heart beat	5.19e-05	0.2453	0.0606	Disorders of oesophagus in diseases classified elsewhere	0.0005895	5.893	1.715
LRRK2	rs35173587	12:40284011:G:T	12	40284011	G	T	12:40677813	0.998922	0.004991998	1834	20	1814	missense_variant	dominant	Conflicting interpretations of pathogenicity	VUS	criteria provided, conflicting interpretations	Criteria_multSubmitter	Parkinson disease 8, autosomal dominant	Panniculitis, unspecified	0.000372	4.6789	1.3145	Eosinophilia	0.001521	60.178	18.98
LRRK2	rs41286480	12:40304141:C:T	12	40304141	C	T	12:40697943	0.963137	0.001061548	390	0	390	LC	dominant	Conflicting interpretations of pathogenicity	VUS	criteria provided, conflicting interpretations	Criteria_multSubmitter	NA	Right bundle-branch block	0.00201	5.0427	1.6325	NA	NA	NA	NA
LRRK2	rs7133914	12:40309109:G:A	12	40309109	G	A	12:40702911	0.999901	0.06130848	22524	1396	21128	missense_variant	dominant	Likely benign	(likely)Benign	criteria provided, single submitter	Criteria_oneSubmitter	Parkinson disease 8, autosomal dominant	Visual impairment including blindness (binocular or monocular)	0.000292	0.414	0.1143	Benign neoplasm: Skin of lip	0.001341	2.858	0.891
LRRK2	rs35507033	12:40313976:G:A	12	40313976	G	A	12:40707778	0.983253	0.004812351	1768	8	1760	missense_variant	dominant	Benign	(likely)Benign	criteria provided, single submitter	Criteria_oneSubmitter	Parkinson disease 8, autosomal dominant	Otherdisorders of bone	0.000596	0.706	0.2056	NA	0.0005043	2.006	0.577
LRRK2	rs33958906	12:40314059:C:T	12	40314059	C	T	12:40707861	0.992136	0.114717955	42146	5080	37066	missense_variant	dominant	Benign/Likely benign	(likely)Benign	criteria provided, multiple submitters, no conflicts	Criteria_multSubmitter	NA	Retinal detachment with retinal break	0.000124	-0.2266	0.059	Melanocytic naevi of other and unspecified parts of face (other cancers excluded from controls)	2.975e-05	0.809	0.194
LRRK2	rs33949390	12:40320043:G:C	12	40320043	G	C	12:40713845	0.837138	0.001619541	595	4	591	missense_variant	dominant	Conflicting interpretations of pathogenicity	Conflicting	criteria provided, conflicting interpretations	Criteria_multSubmitter	Parkinson disease 8, autosomal dominant	Demyelenating diseases of the central nervous system	0.000331	2.3498	0.6546	Injury of muscle and tendon at shoulder and upper arm level	2.447e-05	7.915	1.876
LRRK2	rs35303786	12:40320097:T:C	12	40320097	T	C	12:40713899	0.981659	0.006007273	2207	36	2171	missense_variant	dominant	Benign/Likely benign	(likely)Benign	criteria provided, multiple submitters, no conflicts	Criteria_multSubmitter	Parkinson disease 8, autosomal dominant;not provided	Sequelae of injuries, of poisoning and of other consequences of external causes	0.000222	0.6532	0.1769	Other diseases of liver	0.0002244	7.65	2.073
LRRK2	rs11564148	12:40320099:T:A	12	40320099	T	A	12:40713901	0.997269	0.361835444	132934	48086	84848	missense_variant	dominant	Likely benign	(likely)Benign	criteria provided, single submitter	Criteria_oneSubmitter	NA	Disorders of porphyrin and bilirubin metabolism	0.00096	0.4631	0.1402	NA	0.000133	-0.035	0.009
LRRK2	rs33995883	12:40346884:A:G	12	40346884	A	G	12:40740686	0.994621	0.00485318	1783	4	1779	missense_variant	dominant	Benign/Likely benign	(likely)Benign	criteria provided, multiple submitters, no conflicts	Criteria_multSubmitter	Parkinson disease 8, autosomal dominant;not provided	Benign neoplasm: Ascending colon (other cancers excluded from controls)	0.000287	1.3962	0.385	Other abnormal findings in urine	7.944e-05	787.475	199.558
LRRK2	rs3761863	12:40364850:T:C	12	40364850	T	C	12:40758652	0.992597	0.261355842	96019	25000	71019	missense_variant	dominant	Benign	(likely)Benign	criteria provided, multiple submitters, no conflicts	Criteria_multSubmitter	NA	Benign neoplasm of ovary (other cancers excluded from controls)	0.000688	-0.1149	0.0339	Inflammatory disease of uterus	0.00109	-0.081	0.025
PRICKLE1	rs138452760	12:42460089:G:A	12	42460089	G	A	12:42853891	0.983561	0.000998944	367	0	367	missense_variant	recessive	Uncertain significance	VUS	criteria provided, multiple submitters, no conflicts	Criteria_multSubmitter	NA	Lack of expected normal physiological development	0.0017	4.5997	1.4657	NA	NA	NA	NA
IRAK4	rs56338336	12:43772190:C:G	12	43772190	C	G	12:44165993	0.977515	0.011475606	4216	56	4160	missense_variant	unknown	Conflicting interpretations of pathogenicity	VUS	criteria provided, conflicting interpretations	Criteria_multSubmitter	IRAK4 deficiency	Benign neoplasm: Rectum (other cancers excluded from controls)	0.0019	0.5385	0.1734	Peripheral artery disease	2.199e-05	3.453	0.814
IRAK4	rs55944915	12:43783708:G:A	12	43783708	G	A	12:44177511	0.994291	0.005073655	1864	34	1830	missense_variant	unknown	Benign	(likely)Benign	criteria provided, single submitter	Criteria_oneSubmitter	IRAK4 deficiency	Dislocation, sprain and strain of joints and ligaments at neck level	0.00133	0.826	0.2573	Haemangioma, any site	0.0005268	13.772	3.973
IRAK4	rs4251545	12:43786492:G:A	12	43786492	G	A	12:44180295	0.995247	0.072016506	26458	2048	24410	missense_variant	unknown	Benign	(likely)Benign	criteria provided, multiple submitters, no conflicts	Criteria_multSubmitter	IRAK4 deficiency;not specified	Labour and delivery complicated by umbilical cord complications	0.000214	0.5399	0.1458	Labour and delivery complicated by umbilical cord complications	0.0003212	1.662	0.462
ARID2	rs76994389	12:45849582:C:T	12	45849582	C	T	12:46243365	0.988228	0.011246965	4132	52	4080	missense_variant	dominant	Conflicting interpretations of pathogenicity	VUS	criteria provided, conflicting interpretations	Criteria_multSubmitter	not specified	Non-invasive ventilation	0.000183	1.5591	0.4167	Epilepsy	0.0003784	2.742	0.771
RAPGEF3	rs145878042	12:47749532:A:G	12	47749532	A	G	12:48143315	0.981776	0.01268686	4661	62	4599	missense_variant	unknown	Benign	(likely)Benign	criteria provided, single submitter	Criteria_oneSubmitter	NA	Benign neoplasm: Sigmoid colon (other cancers excluded from controls)	0.000357	0.6028	0.1688	Noninfective enteritis and colitis	0.0005427	2.021	0.584
HDAC7	rs139496736	12:47793509:G:C	12	47793509	G	C	12:48187292	0.927097	0.004150925	1525	6	1519	missense_variant	unknown	Likely benign	(likely)Benign	criteria provided, single submitter	Criteria_oneSubmitter	NA	Gonarthrosis, primary, with knee surgery	1.52e-05	0.663	0.1533	Monoarthritis, not elsewhere classified	0.0007637	90.573	26.911
VDR	rs2228570	12:47879112:A:G	12	47879112	A	G	12:48272895	0.987353	0.372576132	136880	50980	85900	start_lost	both	drug response	drug response	reviewed by expert panel	Criteria_multSubmitter	NA	Enlarged lymph nodes	6.87e-05	0.1436	0.0361	Enlarged lymph nodes	0.0002268	0.093	0.025
COL2A1	rs2070739	12:47974193:C:T	12	47974193	C	T	12:48367976	0.994825	0.124946923	45904	5856	40048	missense_variant	dominant	Benign/Likely benign	(likely)Benign	criteria provided, multiple submitters, no conflicts	Criteria_multSubmitter	NA	Ankylosing spondylitis	0.00212	0.206	0.0671	Vertical strabismus	0.0003951	0.921	0.26
COL2A1	rs12721427	12:47974758:C:T	12	47974758	C	T	12:48368541	0.997993	0.088892397	32658	2876	29782	missense_variant	dominant	Benign/Likely benign	(likely)Benign	criteria provided, multiple submitters, no conflicts	Criteria_multSubmitter	Stickler Syndrome, Dominant;Type II Collagenopathies;not specified	Inflammatory disorders of breast	0.000483	-0.3689	0.1057	Injuries to the abdomen, lower back, lumbar spine and pelvis	0.0008264	0.288	0.086
COL2A1	rs34392760	12:47997874:T:A	12	47997874	T	A	12:48391657	0.985414	0.030134354	11071	352	10719	missense_variant	dominant	Benign/Likely benign	(likely)Benign	criteria provided, multiple submitters, no conflicts	Criteria_multSubmitter	Stickler Syndrome, Dominant;Type II Collagenopathies;not provided;not specified	Other anxiety disorders	9.22e-05	0.2217	0.0567	Coxarthrosis,	3.85e-05	0.895	0.217
COL2A1	rs3803183	12:48004297:T:A	12	48004297	T	A	12:48398080	0.99501	0.239975176	88164	21498	66666	missense_variant	dominant	Benign/Likely benign	(likely)Benign	criteria provided, multiple submitters, no conflicts	Criteria_multSubmitter	NA	Disorders of vitreous body and globe	2.47e-05	-0.0973	0.0231	Disorders of vitreous body and globe	6.901e-05	-0.056	0.014
SENP1	rs112688170	12:48088943:T:C	12	48088943	T	C	12:48482726	0.997133	0.027883328	10244	298	9946	missense_variant	unknown	Benign	(likely)Benign	criteria provided, single submitter	Criteria_oneSubmitter	NA	Blepharochalasis	0.000758	0.2695	0.08	NA	0.0003868	0.949	0.268
PFKM	rs11609399	12:48107378:A:T	12	48107378	A	T	12:48501161	0.999382	0.233295589	85710	20200	65510	missense_variant	recessive	not provided	not_provided	no assertion provided	none	NA	Iron deficiency anaemia	6.21e-05	0.1029	0.0257	Iron deficiency anaemia	0.0003012	0.123	0.034
PFKM	rs2228500	12:48132929:G:A	12	48132929	G	A	12:48526712	0.998322	0.137111174	50373	6960	43413	missense_variant	recessive	Benign	(likely)Benign	criteria provided, multiple submitters, no conflicts	Criteria_multSubmitter	NA	Non-rheumatic valve diseases	0.000768	0.0905	0.0269	NA	0.0004122	0.244	0.069
PFKM	rs145040928	12:48140869:C:A	12	48140869	C	A	12:48534652	0.982208	0.000860126	316	0	316	missense_variant	recessive	Benign/Likely benign	(likely)Benign	criteria provided, multiple submitters, no conflicts	Criteria_multSubmitter	NA	Achalasia of cardia	9.78e-05	11.9144	3.0581	NA	NA	NA	NA
PFKM	rs41291971	12:48145125:G:A	12	48145125	G	A	12:48538908	0.9859	0.008691084	3193	28	3165	missense_variant	recessive	Conflicting interpretations of pathogenicity	VUS	criteria provided, conflicting interpretations	Criteria_multSubmitter	Glycogen storage disease, type VII;not provided;not specified	Other disorders of kidney and ureter	0.000801	0.7793	0.2324	Otitis externa, unspecified	0.001096	9.808	3.004
CCDC65	rs118060953	12:48905016:T:C	12	48905016	T	C	12:49298799	0.968232	0.001211253	445	0	445	missense_variant	recessive	Likely benign	(likely)Benign	criteria provided, single submitter	Criteria_oneSubmitter	NA	Meniere disease	8.54e-05	2.959	0.7531	NA	NA	NA	NA
CCDC65	rs10747556	12:48914501:A:G	12	48914501	A	G	12:49308284	0.998788	0.389639836	143149	56214	86935	missense_variant	recessive	Benign	(likely)Benign	criteria provided, single submitter	Criteria_oneSubmitter	NA	Melanocytic naevi of trunk	0.000836	-0.15	0.0449	Other conjunctival vascular disorders and cysts	0.001269	0.304	0.094
CCDC65	rs79716342	12:48917004:C:A	12	48917004	C	A	12:49310787	0.998646	0.097412	35788	3654	32134	missense_variant	recessive	Benign	(likely)Benign	criteria provided, multiple submitters, no conflicts	Criteria_multSubmitter	Ciliary dyskinesia, primary, 27;not specified	Migraine without aura	0.00104	-0.1604	0.0489	Aphakia	0.001403	1.421	0.445
CCDC65	rs78877829	12:48918757:C:T	12	48918757	C	T	12:49312540	0.998642	0.097414722	35789	3654	32135	missense_variant	recessive	Benign	(likely)Benign	criteria provided, multiple submitters, no conflicts	Criteria_multSubmitter	Ciliary dyskinesia, primary, 27;not specified	Migraine without aura	0.00104	-0.1604	0.0489	Aphakia	0.001403	1.421	0.445
CCDC65	rs117646559	12:48918898:G:T	12	48918898	G	T	12:49312681	0.9796	0.005103596	1875	32	1843	missense_variant	recessive	Benign	(likely)Benign	criteria provided, single submitter	Criteria_oneSubmitter	Ciliary dyskinesia, primary, 27	Other inflammatory liver diseases	0.00102	1.3323	0.4055	Benign neoplasm of brain and other parts of central nervous system (other cancers excluded from controls)	0.0001843	21.936	5.866
CCDC65	rs4760600	12:48921211:A:G	12	48921211	A	G	12:49314994	0.998803	0.389563622	143121	56130	86991	missense_variant	recessive	Benign	(likely)Benign	criteria provided, single submitter	Criteria_oneSubmitter	NA	Melanocytic naevi of trunk	0.000843	-0.15	0.0449	Diseases of the musculoskeletal system and connective tissue	0.001035	-0.025	0.008
CCDC65	rs117927481	12:48921417:G:A	12	48921417	G	A	12:49315200	0.996045	0.012186027	4477	46	4431	LC	recessive	Benign	(likely)Benign	criteria provided, single submitter	Criteria_oneSubmitter	Ciliary dyskinesia, primary, 27	Benign neoplasm of male genital organs	0.00196	1.475	0.4764	Ulcerative colitis, NAS	0.0005789	5.515	1.603
WNT10B	rs35034312	12:48966364:G:A	12	48966364	G	A	12:49360147	0.988654	0.016258016	5973	110	5863	missense_variant	both	Benign	(likely)Benign	criteria provided, single submitter	Criteria_oneSubmitter	NA	Symptoms and signs involving the skin and subcutaneous tissue	0.000135	0.2426	0.0636	Testicular dysfunction	0.0005668	13.477	3.91
WNT1	rs61758378	12:48979627:T:A	12	48979627	T	A	12:49373410	0.974978	0.001763803	648	0	648	missense_variant	both	Conflicting interpretations of pathogenicity	VUS	criteria provided, conflicting interpretations	Criteria_multSubmitter	NA	Acute bronchiolitis	0.000394	2.7247	0.7688	NA	NA	NA	NA
KMT2D	rs200315963	12:49032181:G:T	12	49032181	G	T	12:49425964	0.834173	0.002577656	947	4	943	missense_variant	dominant	Conflicting interpretations of pathogenicity	VUS	criteria provided, conflicting interpretations	Criteria_multSubmitter	Kabuki syndrome;not provided	Open wound of forearm	0.000503	2.2744	0.6538	Unspesified nephritic syndrome	0.0079	12.914	4.862
KMT2D	rs80132640	12:49032677:A:G	12	49032677	A	G	12:49426460	0.997934	0.043746666	16072	784	15288	missense_variant	dominant	Benign/Likely benign	(likely)Benign	criteria provided, multiple submitters, no conflicts	Criteria_multSubmitter	Kabuki syndrome;not provided;not specified	Generalized anxiety disorder	0.000404	0.3138	0.0887	Parapsoriasis	0.0003613	4.18	1.172
KMT2D	rs73302195	12:49033095:C:T	12	49033095	C	T	12:49426878	0.978062	0.000345684	127	0	127	missense_variant	dominant	Benign/Likely benign	(likely)Benign	criteria provided, multiple submitters, no conflicts	Criteria_multSubmitter	NA	Other disorders of fluid, electrolyte and acid-base balance	1.7e-05	3.9904	0.9279	NA	NA	NA	NA
KMT2D	rs186696516	12:49033564:C:T	12	49033564	C	T	12:49427347	0.997338	0.023816782	8750	242	8508	missense_variant	dominant	Benign/Likely benign	(likely)Benign	criteria provided, multiple submitters, no conflicts	Criteria_multSubmitter	Kabuki syndrome 1;not specified	Specific personality disorders	5e-05	0.3146	0.0776	Symptoms and signs involving the digestive system and abdomen	8.104e-05	0.426	0.108
KMT2D	rs112170602	12:49033712:G:C	12	49033712	G	C	12:49427495	0.973467	0.000487223	179	0	179	missense_variant	dominant	Conflicting interpretations of pathogenicity	VUS	criteria provided, conflicting interpretations	Criteria_multSubmitter	NA	Bronchiectasis	0.00023	6.5193	1.7698	NA	NA	NA	NA
KMT2D	rs146044282	12:49034911:T:C	12	49034911	T	C	12:49428694	0.993076	0.001976112	726	4	722	missense_variant	dominant	Benign/Likely benign	(likely)Benign	criteria provided, multiple submitters, no conflicts	Criteria_multSubmitter	Kabuki syndrome;Kabuki syndrome 1;not provided;not specified	Horner syndrome	1.95e-05	10.1151	2.3685	Unspecified diabetes without complications	0.001605	50.654	16.055
KMT2D	rs75937132	12:49037164:T:C	12	49037164	T	C	12:49430947	0.991022	0.015822509	5813	102	5711	missense_variant	dominant	Benign/Likely benign	(likely)Benign	criteria provided, multiple submitters, no conflicts	Criteria_multSubmitter	Kabuki syndrome;Kabuki syndrome 1;not specified	Tobacco use	0.000776	1.2541	0.3731	NA	0.0003812	1.53	0.431
KMT2D	rs199547661	12:49038582:G:A	12	49038582	G	A	12:49432365	0.981164	0.00219931	808	2	806	missense_variant	dominant	Conflicting interpretations of pathogenicity	VUS	criteria provided, conflicting interpretations	Criteria_multSubmitter	NA	Disorders of sclera, cornea, iris and ciliary body	0.000864	0.615	0.1846	NA	NA	NA	NA
KMT2D	rs147706410	12:49039816:T:G	12	49039816	T	G	12:49433599	0.997561	0.000571603	210	0	210	missense_variant	dominant	Likely benign	(likely)Benign	criteria provided, multiple submitters, no conflicts	Criteria_multSubmitter	NA	Use of eye-antiallergens (taken as indicator of allergic/atopic conjunctivitis)	0.000657	1.2636	0.3709	NA	NA	NA	NA
KMT2D	rs189888707	12:49040100:G:A	12	49040100	G	A	12:49433883	0.958256	0.001254804	461	0	461	missense_variant	dominant	Benign/Likely benign	(likely)Benign	criteria provided, multiple submitters, no conflicts	Criteria_multSubmitter	NA	Type 1 diabetes with peripheral circulatory complications	0.000154	7.1997	1.9021	NA	NA	NA	NA
KMT2D	rs199628497	12:49040163:A:G	12	49040163	A	G	12:49433946	0.909698	0.003124762	1148	8	1140	missense_variant	dominant	Likely benign	(likely)Benign	criteria provided, single submitter	Criteria_oneSubmitter	Kabuki syndrome	Family history of malignant neoplasm	0.000437	1.9673	0.5594	NA	0.004944	-21.424	7.622
KMT2D	rs833819	12:49040292:C:T	12	49040292	C	T	12:49434075	0.90558	0.000590656	217	2	215	missense_variant	dominant	Likely benign	(likely)Benign	criteria provided, multiple submitters, no conflicts	Criteria_multSubmitter	NA	Enlarged lymph nodes	0.000738	3.1691	0.9389	NA	NA	NA	NA
KMT2D	rs3741626	12:49040626:G:A	12	49040626	G	A	12:49434409	0.983012	0.012128866	4456	64	4392	missense_variant	dominant	Benign	(likely)Benign	criteria provided, multiple submitters, no conflicts	Criteria_multSubmitter	Kabuki syndrome;not specified	Other papulosquamous disorders	0.0018	2.2393	0.7175	Disorders of mineral metabolism	9.271e-05	10.244	2.621
KMT2D	rs201931833	12:49041037:G:C	12	49041037	G	C	12:49434820	0.982996	0.002052326	754	2	752	missense_variant	dominant	Conflicting interpretations of pathogenicity	VUS	criteria provided, conflicting interpretations	Criteria_multSubmitter	NA	Disorders of sclera, cornea, iris and ciliary body	0.000894	0.6341	0.1909	NA	NA	NA	NA
KMT2D	rs201190869	12:49041141:G:A	12	49041141	G	A	12:49434924	0.964405	0.009477718	3482	44	3438	missense_variant	dominant	Benign/Likely benign	(likely)Benign	criteria provided, multiple submitters, no conflicts	Criteria_multSubmitter	Kabuki syndrome;Kabuki syndrome 1;not provided;not specified	Intestinal infectious diseases	0.000486	-0.2076	0.0595	Single spontaneous delivery	0.0005349	0.954	0.275
KMT2D	rs367762013	12:49043404:T:A	12	49043404	T	A	12:49437187	0.966479	0.001695755	623	2	621	missense_variant	dominant	Likely benign	(likely)Benign	criteria provided, single submitter	Criteria_oneSubmitter	NA	Other and unspecified injuries of lower leg	0.000914	2.7336	0.8244	NA	NA	NA	NA
KMT2D	rs184496763	12:49046300:C:T	12	49046300	C	T	12:49440083	0.99698	0.000822019	302	0	302	missense_variant	dominant	Likely benign	(likely)Benign	criteria provided, single submitter	Criteria_oneSubmitter	NA	Pregnancy examination and test	8.43e-05	1.9688	0.5007	NA	NA	NA	NA
KMT2D	rs201623566	12:49050196:G:A	12	49050196	G	A	12:49443979	0.99626	0.007150479	2627	32	2595	missense_variant	dominant	Uncertain significance	VUS	criteria provided, single submitter	Criteria_oneSubmitter	not specified	Dependent personality disorder	0.000438	1.9171	0.5452	Carcinoma in situ of breast, other/unspecified	0.001979	45.305	14.646
KMT2D	rs75226229	12:49051245:G:A	12	49051245	G	A	12:49445028	0.990935	0.094861563	34851	3426	31425	missense_variant	dominant	Benign	(likely)Benign	criteria provided, multiple submitters, no conflicts	Criteria_multSubmitter	Kabuki syndrome;not provided;not specified	Universal eryhrodermia, KELA reimbursement	3.52e-05	1.0135	0.245	Aphakia	0.0003335	1.723	0.48
KMT2D	rs202076833	12:49051609:G:T	12	49051609	G	T	12:49445392	0.925812	0.001959781	720	6	714	missense_variant	dominant	Benign/Likely benign	(likely)Benign	criteria provided, multiple submitters, no conflicts	Criteria_multSubmitter	Kabuki syndrome;not provided;not specified	Disorder of external ear, unspecified	1.93e-05	6.6901	1.5658	Disorder of external ear, unspecified	0.0009453	87.963	26.605
KMT2D	rs200088180	12:49051743:G:T	12	49051743	G	T	12:49445526	0.857733	0.00052533	193	0	193	missense_variant	dominant	Conflicting interpretations of pathogenicity	Conflicting	criteria provided, conflicting interpretations	Criteria_multSubmitter	NA	Melanocytic naevi of eyelid, including canthus (other cancers excluded from controls)	0.00172	16.6904	5.3242	NA	NA	NA	NA
KMT2D	rs55865069	12:49054680:C:T	12	49054680	C	T	12:49448463	0.99792	0.043743944	16071	784	15287	missense_variant	dominant	Benign/Likely benign	(likely)Benign	criteria provided, multiple submitters, no conflicts	Criteria_multSubmitter	Kabuki syndrome;not specified	Generalized anxiety disorder	0.000403	0.3138	0.0887	Parapsoriasis	0.0003613	4.18	1.172
TUBA1A	rs61730859	12:49185844:C:T	12	49185844	C	T	12:49579627	0.964177	0.001222141	449	0	449	missense_variant	dominant	Benign	(likely)Benign	criteria provided, multiple submitters, no conflicts	Criteria_multSubmitter	NA	All influenza (not pneumonia)	0.000449	1.8679	0.5322	NA	NA	NA	NA
TUBA1A	rs112023543	12:49185856:A:G	12	49185856	A	G	12:49579639	0.964177	0.001222141	449	0	449	missense_variant	dominant	Benign	(likely)Benign	criteria provided, multiple submitters, no conflicts	Criteria_multSubmitter	NA	All influenza (not pneumonia)	0.000449	1.8679	0.5322	NA	NA	NA	NA
TUBA1A	rs697624	12:49185913:C:G	12	49185913	C	G	12:49579696	0.997789	0.411583939	151211	62774	88437	missense_variant	dominant	Benign	(likely)Benign	criteria provided, multiple submitters, no conflicts	Criteria_multSubmitter	NA	Other disorders of penis	7.35e-06	-0.2075	0.0463	Other disorders of penis	0.0003243	-0.154	0.043
TUBA1A	rs1143560	12:49185970:G:A	12	49185970	G	A	12:49579753	0.992291	0.001056104	388	0	388	missense_variant	dominant	Benign/Likely benign	(likely)Benign	criteria provided, multiple submitters, no conflicts	Criteria_multSubmitter	NA	Irritable bowel syndrome	0.00066	1.3445	0.3948	NA	NA	NA	NA
TUBA1A	rs1056875	12:49186397:T:C	12	49186397	T	C	12:49580180	0.997651	0.411967729	151352	62896	88456	missense_variant	dominant	Benign/Likely benign	(likely)Benign	criteria provided, multiple submitters, no conflicts	Criteria_multSubmitter	NA	Other disorders of penis	7.77e-06	-0.2069	0.0463	Other disorders of penis	0.0002996	-0.155	0.043
TUBA1A	rs199717430	12:49186601:G:A	12	49186601	G	A	12:49580384	0.992739	0.002534106	931	4	927	missense_variant	dominant	Benign/Likely benign	(likely)Benign	criteria provided, multiple submitters, no conflicts	Criteria_multSubmitter	Lissencephaly, Dominant;not provided;not specified	Disorders of synovium and tendon in diseases classified elsewhere	0.00139	4.1979	1.3133	Medical observation and evaluation for suspected diseases and conditions	3.488e-05	4.844	1.17
PRPH	rs57451017	12:49295226:G:A	12	49295226	G	A	12:49689009	0.999542	0.013089704	4809	66	4743	missense_variant	both	not provided	not_provided	no assertion provided	none	not provided	Osteoporosis	0.000477	0.4754	0.1361	Pregnancy with abortive outcome	0.0001255	1.457	0.38
PRPH	rs58599399	12:49295621:G:T	12	49295621	G	T	12:49689404	0.907024	0.005073655	1864	18	1846	missense_variant	both	Conflicting interpretations of pathogenicity	VUS	criteria provided, conflicting interpretations	Criteria_multSubmitter	Amyotrophic lateral sclerosis, susceptibility to;not provided;not specified	Alcohol related diseases, tilastokeskus definition, death only	0.000542	1.3338	0.3856	Alcohol related diseases, tilastokeskus definition, death only	0.0003239	13.631	3.791
PRPH	rs62636520	12:49297015:G:A	12	49297015	G	A	12:49690798	0.999756	0.040036691	14709	640	14069	missense_variant	both	not provided	not_provided	no assertion provided	none	not provided	Diseases of inner ear	0.00221	-0.1346	0.044	Other disorders of veins	0.002124	0.595	0.194
PRPH	rs73112142	12:49297274:G:A	12	49297274	G	A	12:49691057	0.994003	0.021846114	8026	184	7842	pLoF	both	Conflicting interpretations of pathogenicity	VUS	criteria provided, conflicting interpretations	Criteria_multSubmitter	not provided	Hereditary ataxia	0.000305	1.7641	0.4885	Cellulitis	0.0003414	2.313	0.646
FAM186B	rs140003810	12:49598939:G:A	12	49598939	G	A	12:49992722	0.976408	0.001965225	722	2	720	missense_variant	unknown	Benign	(likely)Benign	criteria provided, single submitter	Criteria_oneSubmitter	NA	Hyperplasia of prostate	0.00068	0.73	0.2149	NA	NA	NA	NA
BCDIN3D	rs143608766	12:49843065:T:C	12	49843065	T	C	12:50236848	0.986304	0.002670202	981	4	977	missense_variant	unknown	Benign	(likely)Benign	criteria provided, single submitter	Criteria_oneSubmitter	Oromandibular-limb hypogenesis spectrum	Other and unspecified psoriasis	0.000656	2.2991	0.6747	NA	0.0003059	-3.83	1.061
GPD1	rs35428353	12:50106288:G:A	12	50106288	G	A	12:50500071	0.874282	0.000204144	75	0	75	missense_variant	recessive	Likely benign	(likely)Benign	criteria provided, single submitter	Criteria_oneSubmitter	NA	Schizophrenia	0.00123	5.8854	1.8207	NA	NA	NA	NA
DIP2B	rs73093419	12:50674626:G:A	12	50674626	G	A	12:51068409	0.986179	0.006219583	2285	16	2269	missense_variant	dominant	Benign/Likely benign	(likely)Benign	criteria provided, multiple submitters, no conflicts	Criteria_multSubmitter	not provided	Other specified/unspecified dorsopathies	0.000178	2.0512	0.5471	Transport accidents	0.0007098	115.046	33.979
SCN8A	rs117217073	12:51769039:C:T	12	51769039	C	T	12:52162823	0.99341	0.027420602	10074	302	9772	missense_variant	dominant	Benign/Likely benign	(likely)Benign	criteria provided, multiple submitters, no conflicts	Criteria_multSubmitter	Early Infantile Epileptic Encephalopathy, Autosomal Dominant;Early infantile epileptic encephalopathy;History of neurodevelopmental disorder;not specified	Chronic kidney disease	9.62e-05	0.3401	0.0872	Abnormalities of breathing	0.0004223	0.516	0.146
SCN8A	rs184568764	12:51794389:G:A	12	51794389	G	A	12:52188173	0.995105	0.006290352	2311	24	2287	missense_variant	dominant	Benign	(likely)Benign	criteria provided, single submitter	Criteria_oneSubmitter	Early infantile epileptic encephalopathy	Complications of other internal prosthetic devices, implants and grafts	0.0039	1.7581	0.6091	Primary coxarthrosis, bilateral	0.0007224	4.874	1.442
ACVRL1	rs2277382	12:51912437:C:T	12	51912437	C	T	12:52306221	0.995277	0.104973489	38566	4058	34508	missense_variant	dominant	Benign	(likely)Benign	criteria provided, multiple submitters, no conflicts	Criteria_multSubmitter	NA	Osteoporosis	0.000489	0.1699	0.0487	Other headache syndromes	0.001559	-0.206	0.065
ACVRL1	rs753792569	12:51913984:A:C	12	51913984	A	C	12:52307768	0.984775	0.000977169	359	2	357	missense_variant	dominant	Likely benign	(likely)Benign	criteria provided, single submitter	Criteria_oneSubmitter	NA	Undescended testicle	0.000408	12.2797	3.4739	NA	NA	NA	NA
ACVRL1	rs141653630	12:51918987:A:T	12	51918987	A	T	12:52312771	0.939669	0.000522608	192	2	190	missense_variant	dominant	Likely benign	(likely)Benign	criteria provided, single submitter	Criteria_oneSubmitter	NA	Certain infectious and parasitic diseases	0.000667	-0.5808	0.1707	NA	NA	NA	NA
ACVRL1	rs706816	12:51919180:A:G	12	51919180	A	G	12:52312964	0.993681	0.237925572	87411	20736	66675	missense_variant	dominant	Benign	(likely)Benign	criteria provided, multiple submitters, no conflicts	Criteria_multSubmitter	NA	Osteoporosis	0.000181	0.1316	0.0351	Other menopausal disorders	0.000476	0.263	0.075
ACVRL1	rs139142865	12:51920826:C:T	12	51920826	C	T	12:52314610	0.92891	0.000645095	237	0	237	missense_variant	dominant	Conflicting interpretations of pathogenicity	VUS	criteria provided, conflicting interpretations	Criteria_multSubmitter	NA	Cardiovascular diseases (excluding rheumatic etc)	0.00107	-0.5824	0.178	NA	NA	NA	NA
GRASP	rs73104710	12:52009214:C:T	12	52009214	C	T	12:52402998	0.974467	0.014820843	5445	74	5371	missense_variant	unknown	Benign	(likely)Benign	criteria provided, single submitter	Criteria_oneSubmitter	NA	Acute gastritis	0.00248	0.5699	0.1883	Residual foreign body in soft tissue	0.001475	8.837	2.779
GRASP	rs200789033	12:52015095:G:A	12	52015095	G	A	12:52408879	0.955655	0.009477718	3482	46	3436	missense_variant	unknown	Likely benign	(likely)Benign	criteria provided, single submitter	Criteria_oneSubmitter	Anophthalmia - microphthalmia	Background retinopathy and retinal vascular changes	0.000437	1.9288	0.5485	NA	3.209e-05	6.223	1.497
KRT7	rs145797078	12:52233347:C:A	12	52233347	C	A	12:52627131	0.968952	0.010003049	3675	42	3633	missense_variant	unknown	Benign	(likely)Benign	criteria provided, single submitter	Criteria_oneSubmitter	NA	Medical abortion	0.000799	-0.2898	0.0864	Primary gonarthrosis, bilateral	6e-04	2.295	0.669
KRT7	rs145798781	12:52248642:C:T	12	52248642	C	T	12:52642426	0.978417	0.00305127	1121	2	1119	missense_variant	unknown	Likely benign	(likely)Benign	criteria provided, single submitter	Criteria_oneSubmitter	NA	Injury of muscle and tendon at wrist and hand level	0.000197	1.3155	0.3533	NA	NA	NA	NA
KRT81	rs138597671	12:52288038:A:T	12	52288038	A	T	12:52681822	0.978264	0.000487223	179	0	179	pLoF	dominant	Pathogenic	(likely)Pathogenic	criteria provided, single submitter	Criteria_oneSubmitter	NA	Lichen simplex chronicus and prurigo	9.85e-05	8.0281	2.0616	NA	NA	NA	NA
KRT86	rs57242951	12:52302113:G:A	12	52302113	G	A	12:52695897	0.936047	0.006668699	2450	22	2428	missense_variant	dominant	not provided	not_provided	no assertion provided	none	not provided	Persons encountering health services for examination and investigation	4.12e-05	-0.1785	0.0435	Other ill-defined and unspecified causes of mortality	0.0004277	152.909	43.411
KRT83	rs2857671	12:52314636:G:A	12	52314636	G	A	12:52708420	0.997165	0.354483543	130233	46112	84121	missense_variant	both	Benign	(likely)Benign	criteria provided, single submitter	Criteria_oneSubmitter	NA	Alcohol abuse, main dg (more controls excluded)	0.000219	0.1388	0.0376	Crohn's disease of large intestine	0.0001975	-0.156	0.042
KRT83	rs148757217	12:52315338:C:G	12	52315338	C	G	12:52709122	0.985318	0.001875401	689	0	689	missense_variant	both	Likely benign	(likely)Benign	criteria provided, single submitter	Criteria_oneSubmitter	NA	Other abnormalities of plasma proteins	0.000366	8.3194	2.3345	NA	NA	NA	NA
KRT83	rs2852464	12:52316937:G:C	12	52316937	G	C	12:52710721	0.998539	0.333464893	122511	40746	81765	missense_variant	both	Benign	(likely)Benign	criteria provided, single submitter	Criteria_oneSubmitter	NA	Varicose veins of other sites	5.52e-05	0.2074	0.0514	Varicose veins of other sites	0.000343	0.197	0.055
KRT83	rs2857667	12:52317765:G:T	12	52317765	G	T	12:52711549	0.979346	0.006717694	2468	30	2438	pLoF	both	Likely benign	(likely)Benign	criteria provided, multiple submitters, no conflicts	Criteria_multSubmitter	Beaded hair;not provided	Oher diseases of blood and blood-forming organs	0.000102	1.7022	0.438	Other disorders of cornea	0.0005968	13.405	3.905
KRT83	rs146753414	12:52317963:C:A	12	52317963	C	A	12:52711747	0.993789	0.005438392	1998	14	1984	pLoF	both	Benign/Likely benign	(likely)Benign	criteria provided, multiple submitters, no conflicts	Criteria_multSubmitter	Beaded hair;not specified	Congenital malformations of great arteries	0.000559	2.6186	0.7588	Migraine, single triptan purchase ok & required. ICD-code if available is included	0.0002029	5.56	1.497
KRT83	rs2857663	12:52319304:G:A	12	52319304	G	A	12:52713088	0.99479	0.108128191	39725	4326	35399	missense_variant	both	Benign	(likely)Benign	criteria provided, single submitter	Criteria_oneSubmitter	NA	Mood disorders (more controls excluded)	0.00112	0.0657	0.0202	Personal history of other diseases and conditions	9.574e-05	0.643	0.165
KRT85	rs61630004	12:52367173:C:T	12	52367173	C	T	12:52760957	0.99872	0.027766285	10201	312	9889	missense_variant	recessive	Benign	(likely)Benign	criteria provided, multiple submitters, no conflicts	Criteria_multSubmitter	Ectodermal dysplasia, 'pure' hair-nail type;not provided;not specified	Other and unspecified intracranial injuries	0.000173	1.0451	0.2782	Anxious personality disorder	0.0001601	8.836	2.341
KRT85	rs140664015	12:52367369:C:G	12	52367369	C	G	12:52761153	0.988155	0.001189478	437	2	435	missense_variant	recessive	Benign	(likely)Benign	criteria provided, single submitter	Criteria_oneSubmitter	NA	severe traumatic brain injury, does not include concussion	0.00169	1.498	0.4771	NA	NA	NA	NA
KRT75	rs2232387	12:52433824:C:T	12	52433824	C	T	12:52827608	0.995899	0.103549925	38043	4072	33971	missense_variant	unknown	risk factor	risk factor	no assertion criteria provided	no_Criteria	NA	Elevated erythrocyte sedimentation rate and abnormality of plasma viscosity	0.000664	0.2847	0.0836	Specific personality disorders	0.0006971	0.279	0.082
KRT6B	rs61746355	12:52447390:C:T	12	52447390	C	T	12:52841174	0.958736	0.034742561	12764	472	12292	missense_variant	unknown	Benign	(likely)Benign	criteria provided, single submitter	Criteria_oneSubmitter	NA	Other and unspecified trigeminal disorders	2.1e-05	1.3985	0.3288	Dermatitis due to substances taken internally	0.0001925	2.209	0.592
KRT6A	rs62617089	12:52488425:G:A	12	52488425	G	A	12:52882209	0.993665	0.026089584	9585	282	9303	missense_variant	unknown	Benign	(likely)Benign	criteria provided, single submitter	Criteria_oneSubmitter	not specified	Anaemia in chronic diseases classified elsewhere	0.000196	1.6886	0.4535	Localized swelling, mass and lump of skin and subcutaneous tissue	0.0008826	1.198	0.36
KRT6A	rs144401677	12:52491649:G:T	12	52491649	G	T	12:52885433	0.983567	0.018130696	6661	134	6527	missense_variant	unknown	Benign	(likely)Benign	criteria provided, single submitter	Criteria_oneSubmitter	NA	Mental and behavioural disorders due to opioids	0.000325	0.9913	0.2758	Alcohol-induced chronic pancreatitis	0.0006715	5.498	1.617
KRT5	rs11549949	12:52515088:C:T	12	52515088	C	T	12:52908872	0.999326	0.131014078	48133	6392	41741	missense_variant	both	Benign	(likely)Benign	criteria provided, multiple submitters, no conflicts	Criteria_multSubmitter	NA	Scar conditions and fibrosis of skin	0.000257	0.4044	0.1106	Endovascular or surgical operations to intracerebral aneurysms	0.001158	0.595	0.183
KRT5	rs11549950	12:52515133:T:C	12	52515133	T	C	12:52908917	0.999349	0.131030409	48139	6396	41743	missense_variant	both	Benign	(likely)Benign	criteria provided, multiple submitters, no conflicts	Criteria_multSubmitter	NA	Scar conditions and fibrosis of skin	0.000258	0.4042	0.1106	Endovascular or surgical operations to intracerebral aneurysms	0.001167	0.595	0.183
KRT5	rs1132948	12:52518984:C:T	12	52518984	C	T	12:52912768	0.994887	0.130918811	48098	6386	41712	missense_variant	both	Benign	(likely)Benign	criteria provided, multiple submitters, no conflicts	Criteria_multSubmitter	NA	Scar conditions and fibrosis of skin	0.000287	0.4021	0.1109	Endovascular or surgical operations to intracerebral aneurysms	0.001114	0.6	0.184
KRT5	rs17852231	12:52519086:A:G	12	52519086	A	G	12:52912870	0.994567	0.130325433	47880	6324	41556	missense_variant	both	Benign	(likely)Benign	criteria provided, multiple submitters, no conflicts	Criteria_multSubmitter	NA	Scar conditions and fibrosis of skin	0.000357	0.3963	0.111	Endovascular or surgical operations to intracerebral aneurysms	0.00101	0.61	0.186
KRT5	rs641615	12:52519125:G:T	12	52519125	G	T	12:52912909	0.991209	0.242188095	88977	21940	67037	missense_variant	both	Benign	(likely)Benign	criteria provided, multiple submitters, no conflicts	Criteria_multSubmitter	NA	Malignant neoplasm of skin	2.21e-07	-0.1031	0.0199	Pterygium	0.0003024	0.484	0.134
KRT5	rs11170164	12:52519884:C:T	12	52519884	C	T	12:52913668	0.997728	0.096641698	35505	3400	32105	missense_variant	both	Benign	(likely)Benign	criteria provided, multiple submitters, no conflicts	Criteria_multSubmitter	Epidermolysis bullosa simplex;not provided;not specified	Malignant neoplasm of skin	1.34e-12	0.2055	0.029	Acne vulgaris	0.000305	0.754	0.209
KRT71	rs144618122	12:52544690:C:A	12	52544690	C	A	12:52938474	0.953611	0.004131871	1518	8	1510	missense_variant	dominant	Likely benign	(likely)Benign	criteria provided, single submitter	Criteria_oneSubmitter	NA	Divergent concomitant strabismus	0.000142	1.5728	0.4133	Pulmonary heart disease, diseases of pulmonary circulation	0.0004924	10.756	3.086
KRT71	rs34468387	12:52548217:G:A	12	52548217	G	A	12:52942001	0.958824	0.001271136	467	0	467	missense_variant	dominant	Benign	(likely)Benign	criteria provided, single submitter	Criteria_oneSubmitter	NA	Open wound of abdomen, lower back and pelvis	0.000499	5.5411	1.5916	NA	NA	NA	NA
KRT74	rs142401177	12:52573480:C:T	12	52573480	C	T	12:52967264	0.974782	0.020713796	7610	190	7420	missense_variant	both	Benign	(likely)Benign	criteria provided, single submitter	Criteria_oneSubmitter	NA	Vascular syndromes of brain in cerebrovascular disorders	0.00105	0.7822	0.2387	Superficial injury of neck	0.001234	9.739	3.014
KRT2	rs638043	12:52650483:C:T	12	52650483	C	T	12:53044267	0.999734	0.116563415	42824	5018	37806	missense_variant	dominant	Benign	(likely)Benign	criteria provided, single submitter	Criteria_oneSubmitter	NA	Systemic sclerosis	2.16e-05	0.6459	0.152	Diseases of external ear	0.0007093	0.251	0.074
KRT2	rs769166546	12:52651839:A:AGCC	12	52651839	A	AGCC	12:53045623	0.99387	0.26041678	95674	24896	70778	inframe_indel	dominant	Benign	(likely)Benign	criteria provided, single submitter	Criteria_oneSubmitter	NA	Benign neoplasm: Vagina	0.000401	0.4579	0.1294	Hernia of abodminal wall, postoperative	8.793e-05	0.191	0.049
KRT2	rs141817495	12:52652085:G:A	12	52652085	G	A	12:53045869	0.990781	0.002528662	929	6	923	missense_variant	dominant	Benign/Likely benign	(likely)Benign	criteria provided, multiple submitters, no conflicts	Criteria_multSubmitter	Ichthyosis bullosa of Siemens	Other abnormalities of plasma proteins	0.000957	6.4534	1.9539	Cleft lip and cleft palate	0.0004637	158.035	45.142
KRT1	rs14024	12:52675230:T:C	12	52675230	T	C	12:53069014	0.999125	0.346951996	127466	44598	82868	missense_variant	both	Benign	(likely)Benign	criteria provided, single submitter	Criteria_oneSubmitter	NA	Vitamin deficiency	0.000552	-0.2374	0.0687	Hernia of abodminal wall, postoperative	7.711e-05	0.147	0.037
KRT1	rs1482415904	12:52675438:CACCTCCGGAGCCGTAGCTGCT:C	12	52675438	CACCTCCGGAGCCGTAGCTGCT	C	12:53069222	0.997547	0.475099894	174546	83238	91308	inframe_indel	both	Benign	(likely)Benign	criteria provided, single submitter	Criteria_oneSubmitter	NA	Malignant neoplasm of skin	0.000507	0.059	0.017	NA	0.0005003	0.034	0.01
KRT1	rs17678945	12:52676390:C:A	12	52676390	C	A	12:53070174	0.991944	0.025553366	9388	258	9130	missense_variant	both	Likely benign	(likely)Benign	criteria provided, single submitter	Criteria_oneSubmitter	Bullous ichthyosiform erythroderma;Nonepidermolytic palmoplantar keratoderma;not provided	Nonhereditary hypogammaglobulinemia	8.58e-05	1.8809	0.4789	Carcinoma in situ of skin of other and unspecified parts of face	0.0005557	3.746	1.085
KRT1	rs34787940	12:52680236:C:T	12	52680236	C	T	12:53074020	0.842544	0.000519886	191	0	191	missense_variant	both	Likely benign	(likely)Benign	criteria provided, multiple submitters, no conflicts	Criteria_multSubmitter	NA	Malignant neoplasm of spinal cord, cranial nerves and other parts of central nervous system (other cancers excluded from controls)	0.000276	15.3558	4.2218	NA	NA	NA	NA
KRT4	rs201795280	12:52811817:C:T	12	52811817	C	T	12:53205601	0.987832	0.007338291	2696	18	2678	missense_variant	dominant	Likely benign	(likely)Benign	criteria provided, single submitter	Criteria_oneSubmitter	White sponge nevus of cannon	Other arthrosis	0.000364	0.3808	0.1068	Vaginitis/vulvovaginitis/vulvitis/abscess of vulva	0.0001503	22.562	5.952
KRT4	rs7959052	12:52811973:T:C	12	52811973	T	C	12:53205757	0.994983	0.16028014	58885	9344	49541	missense_variant	dominant	Benign	(likely)Benign	criteria provided, single submitter	Criteria_oneSubmitter	NA	Other diseases of liver	0.000353	0.1684	0.0471	Cervical root disorders	0.0002968	1.315	0.363
KRT8	rs57422427	12:52898859:C:T	12	52898859	C	T	12:53292643	0.998474	0.019189522	7050	140	6910	missense_variant	recessive	not provided	not_provided	no assertion provided	none	not provided	Counselling related to sexual attitude, behaviour and orientation	0.000145	2.0889	0.5499	Tinnitus	0.001788	1.931	0.618
KRT8	rs58912304	12:52899801:C:A	12	52899801	C	A	12:53293585	0.970385	0.001369125	503	2	501	missense_variant	recessive	not provided	not_provided	no assertion provided	none	NA	Congenital malformations of the musculoskeletal system, not elsewhere classified	0.00105	9.8121	2.9946	NA	NA	NA	NA
KRT8	rs59536457	12:52904795:T:C	12	52904795	T	C	12:53298579	0.991602	0.005100874	1874	12	1862	missense_variant	recessive	Benign/Likely benign	(likely)Benign	criteria provided, multiple submitters, no conflicts	Criteria_multSubmitter	not provided;not specified	Continuous positive airway pressure	0.000372	0.7455	0.2095	Polyarteritis nodosa and related conditions	0.0007273	112.625	33.33
KRT8	rs11554495	12:52904798:C:A	12	52904798	C	A	12:53298582	0.971161	0.002008775	738	4	734	missense_variant	recessive	Pathogenic, risk factor	risk factor	no assertion criteria provided	no_Criteria	Cirrhosis, cryptogenic;Cirrhosis, noncryptogenic, susceptibility to;not provided	Perineal laceration during delivery	1.5e-05	1.9985	0.4617	Medical observation and evaluation for suspected diseases and conditions	1.387e-05	2.242	0.516
KRT18	rs58472472	12:52951512:G:C	12	52951512	G	C	12:53345296	0.847371	0.00107788	396	0	396	missense_variant	recessive	Likely benign	(likely)Benign	criteria provided, single submitter	Criteria_oneSubmitter	NA	Other specified/unspecified bacterial intestinal infections	3.1e-06	5.5525	1.1905	NA	NA	NA	NA
SOAT2	rs149485045	12:53123094:G:A	12	53123094	G	A	12:53516878	0.995796	0.008290962	3046	12	3034	missense_variant	unknown	Benign	(likely)Benign	criteria provided, single submitter	Criteria_oneSubmitter	NA	COPD	0.00106	0.3862	0.118	Lagophthalmos	0.0008196	92.342	27.597
CSAD	rs80280748	12:53170473:C:T	12	53170473	C	T	12:53564257	0.953853	0.001290189	474	0	474	missense_variant	unknown	Benign	(likely)Benign	criteria provided, single submitter	Criteria_oneSubmitter	NA	Aneurysms, operations, SAH	0.000345	2.0009	0.5591	NA	NA	NA	NA
ITGB7	rs11539433	12:53192471:G:A	12	53192471	G	A	12:53586255	0.995738	0.009575707	3518	36	3482	missense_variant	unknown	Benign	(likely)Benign	criteria provided, single submitter	Criteria_oneSubmitter	NA	Chronic ulcer of skin, not elsewhere classified	0.000128	1.3074	0.3413	Lichen sclerosus et atrophicus	0.001369	8.605	2.688
ITGB7	rs61754162	12:53192752:C:T	12	53192752	C	T	12:53586536	0.992852	0.015215521	5590	106	5484	missense_variant	unknown	Benign	(likely)Benign	criteria provided, single submitter	Criteria_oneSubmitter	NA	Complications following infusion, transfusion and therapeutic injection	0.00117	1.8923	0.5827	Other and unspecified disorders of white blood cells	0.001403	9.226	2.888
ESPL1	rs113469395	12:53293329:C:T	12	53293329	C	T	12:53687113	0.976866	0.004134593	1519	4	1515	missense_variant	unknown	Likely benign	(likely)Benign	criteria provided, single submitter	Criteria_oneSubmitter	NA	Chronic ulcer of skin, not elsewhere classified	3.22e-05	2.3136	0.5565	Chondrocostal junction syndrome [Tietze]	0.0005137	146.919	42.297
HNRNPA1	rs182937540	12:54282620:G:A	12	54282620	G	A	12:54676404	0.9636	0.002988666	1098	10	1088	missense_variant	dominant	Likely benign	(likely)Benign	criteria provided, single submitter	Criteria_oneSubmitter	NA	Haemorrhagic and haematological disorders of fetus and newborn	0.00319	4.0595	1.3768	Multiple myeloma and malignant plasma cell neoplasms	0.0009195	91.297	27.548
PDE1B	rs151025806	12:54569358:C:T	12	54569358	C	T	12:54963142	0.98967	0.006151535	2260	20	2240	missense_variant	unknown	Benign	(likely)Benign	criteria provided, single submitter	Criteria_oneSubmitter	NA	Adjustment and management of implanted device	0.000941	0.785	0.2373	Other gastritis (incl. Duodenitis)	0.000248	6.65	1.815
DCD	rs36031159	12:54645251:C:T	12	54645251	C	T	12:55039035	0.982574	0.012923667	4748	92	4656	missense_variant	unknown	Benign	(likely)Benign	criteria provided, single submitter	Criteria_oneSubmitter	NA	Burns and corrosions of multiple and unspecified body regions	0.000317	1.7768	0.4935	Herpesviral keratitis and keratoconjunctivitis	3.593e-05	14.526	3.515
METTL7B	rs199581976	12:55681815:C:T	12	55681815	C	T	12:56075599	0.953084	0.000783912	288	0	288	missense_variant	unknown	Benign	(likely)Benign	criteria provided, single submitter	Criteria_oneSubmitter	NA	Kela-cod for severe mental illness	0.000164	1.8716	0.4966	NA	NA	NA	NA
ITGA7	rs17117883	12:55688241:G:C	12	55688241	G	C	12:56082025	0.979259	0.02382767	8754	252	8502	missense_variant	recessive	Conflicting interpretations of pathogenicity	VUS	criteria provided, conflicting interpretations	Criteria_multSubmitter	Congenital Muscular Dystrophy, ITGA7-related;Muscular dystrophy, congenital, due to integrin alpha-7 deficiency;not specified	Moderate visual impairment, binocular	0.000345	0.9658	0.2699	Mood disorders	1.991e-06	0.842	0.177
ITGA7	rs144983062	12:55693209:C:T	12	55693209	C	T	12:56086993	0.982445	0.000819297	301	0	301	missense_variant	recessive	Conflicting interpretations of pathogenicity	VUS	criteria provided, conflicting interpretations	Criteria_multSubmitter	NA	Kela-cod for severe mental illness	0.000256	1.776	0.4858	NA	NA	NA	NA
ITGA7	rs149081471	12:55693284:C:T	12	55693284	C	T	12:56087068	0.926219	0.002120374	779	6	773	missense_variant	recessive	Conflicting interpretations of pathogenicity	VUS	criteria provided, conflicting interpretations	Criteria_multSubmitter	Congenital Muscular Dystrophy, ITGA7-related;Muscular dystrophy, congenital, due to integrin alpha-7 deficiency;not provided;not specified	Oesophageal varices	0.000366	3.6328	1.0195	Bacterial meningitis	0.00369	24.418	8.41
ITGA7	rs1800974	12:55695573:C:T	12	55695573	C	T	12:56089357	0.998985	0.371623461	136530	50956	85574	missense_variant	recessive	Benign	(likely)Benign	criteria provided, multiple submitters, no conflicts	Criteria_multSubmitter	NA	Hypothyroidism,other/unspecified	0.00016	-0.0469	0.0124	Hypothyroidism,other/unspecified	0.0001421	-0.033	0.009
ITGA7	rs150089409	12:55696955:C:T	12	55696955	C	T	12:56090739	0.903672	0.000236807	87	0	87	missense_variant	recessive	Uncertain significance	VUS	criteria provided, multiple submitters, no conflicts	Criteria_multSubmitter	NA	Toxic effect of contact with venomous animals	0.00032	14.4758	4.0223	NA	NA	NA	NA
ITGA7	rs74867235	12:55698884:C:T	12	55698884	C	T	12:56092668	0.955146	0.025882718	9509	262	9247	missense_variant	recessive	Conflicting interpretations of pathogenicity	VUS	criteria provided, conflicting interpretations	Criteria_multSubmitter	Congenital Muscular Dystrophy, ITGA7-related;Muscular dystrophy, congenital, due to integrin alpha-7 deficiency;not specified	Retinal detachments and breaks	0.000196	-0.2647	0.0711	Thyroiditis, unspecified	0.001128	9.872	3.032
ITGA7	rs17854601	12:55703100:C:A	12	55703100	C	A	12:56096884	0.888805	0.003715418	1365	8	1357	missense_variant	recessive	Conflicting interpretations of pathogenicity	VUS	criteria provided, conflicting interpretations	Criteria_multSubmitter	Congenital Muscular Dystrophy, ITGA7-related;Muscular dystrophy, congenital, due to integrin alpha-7 deficiency;not specified	Malignant neoplasm of liver and intrahepatic bile ducts	0.000838	3.2626	0.9769	Torticollis	0.0007859	118.254	35.219
ITGA7	rs11171663	12:55712110:G:A	12	55712110	G	A	12:56105894	0.955853	0.011184361	4109	52	4057	missense_variant	recessive	Likely benign	(likely)Benign	criteria provided, single submitter	Criteria_oneSubmitter	NA	Disorders of thyroid, IBD co-morbidities	0.000359	-0.4388	0.123	Other arrhytmias	0.002388	2.23	0.734
RDH5	rs62638195	12:55721281:A:G	12	55721281	A	G	12:56115065	0.997528	0.018043594	6629	110	6519	missense_variant	both	Conflicting interpretations of pathogenicity	VUS	criteria provided, conflicting interpretations	Criteria_multSubmitter	Pigmentary retinal dystrophy;not specified	Infections of genitourinary tract in pregnancy	9.86e-05	0.994	0.2553	Substance abuse	0.0002729	1.229	0.338
MMP19	rs145965552	12:55837113:C:T	12	55837113	C	T	12:56230897	0.906701	0.000460004	169	0	169	missense_variant	dominant	Likely benign	(likely)Benign	criteria provided, single submitter	Criteria_oneSubmitter	NA	Polyhydramnios	0.000408	7.6881	2.1749	NA	NA	NA	NA
MMP19	rs150724096	12:55837196:C:T	12	55837196	C	T	12:56230980	0.942926	0.001399066	514	2	512	missense_variant	dominant	Likely benign	(likely)Benign	criteria provided, single submitter	Criteria_oneSubmitter	NA	Other symptoms and signs involving the circulatory and respiratory systems	0.00182	3.2095	1.0293	NA	NA	NA	NA
MMP19	rs1056784	12:55839529:G:A	12	55839529	G	A	12:56233313	0.918398	0.003040382	1117	6	1111	missense_variant	dominant	Benign	(likely)Benign	criteria provided, single submitter	Criteria_oneSubmitter	NA	Other intervertebral disc disorders	5.66e-05	0.4773	0.1186	NA	0.0003137	228.964	63.536
PMEL	rs17118154	12:55957193:C:G	12	55957193	C	G	12:56350977	0.942589	0.000530774	195	0	195	missense_variant	unknown	Benign	(likely)Benign	criteria provided, single submitter	Criteria_oneSubmitter	NA	Congenital malformations of ovaries, fallopian tubes and broad ligaments	0.00124	5.8111	1.7994	NA	NA	NA	NA
PMEL	rs148568175	12:55957617:T:C	12	55957617	T	C	12:56351401	0.993395	0.015991268	5875	110	5765	missense_variant	unknown	Benign	(likely)Benign	criteria provided, single submitter	Criteria_oneSubmitter	NA	Injury of eye and orbit	0.00128	0.4418	0.1372	Communicating hydrocephalus	0.0002974	19.138	5.29
SUOX	rs141735896	12:56004018:C:T	12	56004018	C	T	12:56397802	0.984272	0.000511721	188	2	186	missense_variant	recessive	Conflicting interpretations of pathogenicity	VUS	criteria provided, conflicting interpretations	Criteria_multSubmitter	NA	Atrial fibrillation and flutter with reimbursement	0.000342	1.7249	0.4817	NA	NA	NA	NA
SUOX	rs76537761	12:56004747:G:A	12	56004747	G	A	12:56398531	0.990925	0.001115986	410	2	408	missense_variant	recessive	Conflicting interpretations of pathogenicity	VUS	criteria provided, conflicting interpretations	Criteria_multSubmitter	NA	Cystic kidney disease	0.000317	4.7388	1.316	NA	NA	NA	NA
ERBB3	rs56017157	12:56083757:C:T	12	56083757	C	T	12:56477541	0.993913	0.007055211	2592	26	2566	missense_variant	both	Uncertain significance	VUS	criteria provided, single submitter	Criteria_oneSubmitter	NA	Open wound of hip and thigh	0.00101	1.7971	0.5465	NA	0.002963	33.535	11.285
SLC39A5	rs147572362	12:56231330:T:C	12	56231330	T	C	12:56625114	0.980323	0.01236023	4541	74	4467	missense_variant	dominant	Benign	(likely)Benign	criteria provided, single submitter	Criteria_oneSubmitter	NA	Haemorrhagic and haematological disorders of fetus and newborn	0.000681	2.2449	0.6609	Other and unspecified local infections of skin and subcutaneous tissue	0.0001721	8.643	2.301
CS	rs139054969	12:56273097:G:A	12	56273097	G	A	12:56666881	0.955865	0.00087918	323	4	319	missense_variant	unknown	Likely benign	(likely)Benign	criteria provided, single submitter	Criteria_oneSubmitter	NA	Other and unspecified injuries of lower leg	0.000525	4.3097	1.2428	Lung transplantation	0.0005523	134.503	38.941
PAN2	rs117027379	12:56324597:C:T	12	56324597	C	T	12:56718381	0.952988	0.007387285	2714	22	2692	missense_variant	unknown	Likely benign	(likely)Benign	criteria provided, single submitter	Criteria_oneSubmitter	NA	Pure hyperglyceridaemia	0.000206	3.0408	0.8192	Abnormal findings on examination of urine, without diagnosis	9.008e-05	31.134	7.951
STAT2	rs2229363	12:56343467:C:A	12	56343467	C	A	12:56737251	0.982402	0.008339957	3064	24	3040	missense_variant	recessive	Benign	(likely)Benign	criteria provided, single submitter	Criteria_oneSubmitter	Immunodeficiency 44	Benign neoplasm of mouth and pharynx (other cancers excluded from controls)	0.000386	0.8144	0.2295	Other arrhytmias	0.0005138	2.737	0.788
STAT2	rs61754170	12:56343472:C:A	12	56343472	C	A	12:56737256	0.963579	0.038689342	14214	572	13642	missense_variant	recessive	Benign	(likely)Benign	criteria provided, single submitter	Criteria_oneSubmitter	not specified	Benign neoplasm: Cerebral meninges	0.000208	0.5004	0.1349	Other neurological diseases	0.0001888	0.538	0.144
STAT2	rs2066807	12:56346898:C:G	12	56346898	C	G	12:56740682	0.995506	0.054593509	20057	1012	19045	missense_variant	recessive	Benign	(likely)Benign	criteria provided, multiple submitters, no conflicts	Criteria_multSubmitter	Immunodeficiency 44;not specified	Psoriasis vulgaris	1.72e-05	-0.309	0.0719	Rheumatic fever incl heart disease	0.0002776	2.07	0.57
TIMELESS	rs151146974	12:56417765:C:T	12	56417765	C	T	12:56811549	0.985569	0.001554215	571	2	569	missense_variant	unknown	Likely benign	(likely)Benign	criteria provided, single submitter	Criteria_oneSubmitter	NA	Disorders of sclera, cornea, iris and ciliary body	0.00131	0.7068	0.2199	NA	NA	NA	NA
TIMELESS	rs72478986	12:56433425:C:A	12	56433425	C	A	12:56827209	0.996576	0.009336179	3430	46	3384	missense_variant	unknown	Benign	(likely)Benign	criteria provided, single submitter	Criteria_oneSubmitter	NA	Other symptoms and signs involving the urinary system	0.000361	1.039	0.2913	Abnormal serum enzyme levels	0.002187	3.076	1.004
MIP	rs74641138	12:56454295:C:T	12	56454295	C	T	12:56848079	0.98489	0.043659564	16040	726	15314	missense_variant	dominant	Benign/Likely benign	(likely)Benign	criteria provided, multiple submitters, no conflicts	Criteria_multSubmitter	Cataract;Cataract 15, multiple types;not specified	Persistent mood disorders	4.51e-05	0.269	0.0659	NA	2.747e-06	0.303	0.065
TAC3	rs733629	12:57012660:T:C	12	57012660	T	C	12:57406444	0.999445	0.099891668	36699	3820	32879	missense_variant	recessive	Benign	(likely)Benign	criteria provided, single submitter	Criteria_oneSubmitter	NA	Schizophrenia	2.93e-06	0.2696	0.0577	Seropositive rheumatoid arthritis	0.0006243	-0.305	0.089
MYO1A	rs17119344	12:57029150:G:A	12	57029150	G	A	12:57422934	0.999522	0.099132253	36420	3758	32662	missense_variant	unknown	Benign/Likely benign	(likely)Benign	criteria provided, multiple submitters, no conflicts	Criteria_multSubmitter	NA	Schizophrenia	3.16e-06	0.2695	0.0578	ILD differential diagnosis	0.0005981	-0.085	0.025
MYO1A	rs113470661	12:57031134:G:A	12	57031134	G	A	12:57424918	0.992439	0.008527769	3133	26	3107	missense_variant	unknown	Benign/Likely benign	(likely)Benign	criteria provided, multiple submitters, no conflicts	Criteria_multSubmitter	Nonsyndromic Hearing Loss, Dominant;not specified	Rheumatic valve diseases	0.000188	1.796	0.481	Benign neoplasm: Oesophagus	0.001299	68.282	21.231
MYO1A	rs151269703	12:57037571:T:A	12	57037571	T	A	12:57431355	0.959813	0.0061597	2263	22	2241	missense_variant	unknown	Benign/Likely benign	(likely)Benign	criteria provided, multiple submitters, no conflicts	Criteria_multSubmitter	Nonsyndromic Hearing Loss, Dominant;not specified	Faecal incontinence	0.000389	1.2259	0.3456	Cervical root disorders	0.001945	45.195	14.586
MYO1A	rs33962952	12:57037618:C:T	12	57037618	C	T	12:57431402	0.990238	0.029108191	10694	294	10400	missense_variant	unknown	Benign/Likely benign	(likely)Benign	criteria provided, multiple submitters, no conflicts	Criteria_multSubmitter	Deafness, autosomal dominant 48;Nonsyndromic Hearing Loss, Dominant;not specified	Benign neoplasm: Descending colon (other cancers excluded from controls)	0.00112	0.6535	0.2005	Other skin changes	0.0004316	2.815	0.8
MYO1A	rs151187460	12:57037948:G:C	12	57037948	G	C	12:57431732	0.984745	0.000813853	299	0	299	missense_variant	unknown	Conflicting interpretations of pathogenicity	VUS	criteria provided, conflicting interpretations	Criteria_multSubmitter	NA	Diabetes mellitus in pregnancy	0.000637	1.4366	0.4206	NA	NA	NA	NA
MYO1A	rs55679042	12:57043335:C:T	12	57043335	C	T	12:57437119	0.991507	0.003459558	1271	10	1261	missense_variant	unknown	Benign/Likely benign	(likely)Benign	criteria provided, multiple submitters, no conflicts	Criteria_multSubmitter	Deafness, autosomal dominant 48;Nonsyndromic Hearing Loss, Dominant;not specified	Other and unspecified dermatitis	0.00218	-0.4879	0.1592	Ill-defined and unknown causes of mortality	0.0004195	176.408	50.01
MYO1A	rs121909305	12:57047675:G:A	12	57047675	G	A	12:57441459	0.998342	0.003075767	1130	10	1120	LC	unknown	Conflicting interpretations of pathogenicity	VUS	criteria provided, conflicting interpretations	Criteria_multSubmitter	Deafness, autosomal dominant 48;Nonsyndromic Hearing Loss, Dominant;not provided;not specified	Disorders resulting from impaired renal tubular function	0.000856	3.1919	0.9574	Glomerular diseases	0.0006366	11.755	3.442
MYO1A	rs147101055	12:57047717:C:A	12	57047717	C	A	12:57441501	0.998333	0.015996712	5877	96	5781	missense_variant	unknown	Likely benign	(likely)Benign	criteria provided, single submitter	Criteria_oneSubmitter	Deafness, autosomal dominant 48;Nonsyndromic Hearing Loss, Dominant	Status epilepticus	0.000169	1.2412	0.33	Sleep disorders (combined)	5.809e-05	1.222	0.304
NEMP1	rs79322678	12:57059916:C:T	12	57059916	C	T	12:57453699	0.996788	0.018511764	6801	146	6655	missense_variant	unknown	Benign	(likely)Benign	criteria provided, single submitter	Criteria_oneSubmitter	NA	Presence of other functional implants	0.000293	-0.2605	0.0719	Supervision of normal pregnancy	0.0003332	1.14	0.318
NAB2	rs2233271	12:57091672:C:T	12	57091672	C	T	12:57485455	0.983931	0.016546539	6079	102	5977	missense_variant	unknown	Benign	(likely)Benign	criteria provided, single submitter	Criteria_oneSubmitter	NA	Symptoms and signs involving the skin and subcutaneous tissue	0.000422	0.2257	0.064	NA	0.0001341	3.599	0.943
LRP1	rs35890409	12:57175556:G:A	12	57175556	G	A	12:57569339	0.9733	0.001341906	493	4	489	missense_variant	recessive	Likely benign	(likely)Benign	criteria provided, single submitter	Criteria_oneSubmitter	NA	Other/unspecified reactive arthropathies	1.8e-05	4.109	0.9582	NA	NA	NA	NA
LRP1	rs113379328	12:57193256:G:A	12	57193256	G	A	12:57587039	0.987475	0.005408451	1987	18	1969	missense_variant	recessive	Likely benign	(likely)Benign	criteria provided, single submitter	Criteria_oneSubmitter	NA	Malignant neoplasm of digestive organs (other cancers excluded from controls)	0.000152	0.5917	0.1562	Malignant neoplasm of small intestine (other cancers excluded from controls)	0.001089	78.51	24.035
LRP1	rs150340911	12:57193932:G:A	12	57193932	G	A	12:57587715	0.993949	0.013693969	5031	88	4943	missense_variant	recessive	Benign	(likely)Benign	criteria provided, single submitter	Criteria_oneSubmitter	NA	Carcinoma in situ of skin of other and unspecified parts of face	0.00103	0.921	0.2805	Other and unspecified disorders of vitreous body	0.001591	1.954	0.619
LRP1	rs2229279	12:57197641:C:T	12	57197641	C	T	12:57591424	0.993079	0.020969656	7704	194	7510	missense_variant	recessive	Benign	(likely)Benign	criteria provided, single submitter	Criteria_oneSubmitter	NA	Spondylopathies	6.73e-06	0.2138	0.0475	Atopic dermatitis, strict definition	0.0007536	1.611	0.478
STAC3	rs115276341	12:57244331:T:C	12	57244331	T	C	12:57638114	0.878977	0.000174203	64	0	64	missense_variant	recessive	Benign	(likely)Benign	criteria provided, multiple submitters, no conflicts	Criteria_multSubmitter	NA	Carcinoma in situ of skin of scalp and neck (other cancers excluded from controls)	0.000139	50.562	13.2683	NA	NA	NA	NA
STAC3	rs201754072	12:57249124:A:C	12	57249124	A	C	12:57642907	0.956897	0.000508999	187	2	185	missense_variant	recessive	Uncertain significance	VUS	criteria provided, single submitter	Criteria_oneSubmitter	NA	Benign neoplasm: other/unspecified salivary gland	0.000157	11.1057	2.9383	NA	0.00267	57.001	18.979
STAC3	rs141938531	12:57249218:C:T	12	57249218	C	T	12:57643001	0.951588	0.000125208	46	0	46	missense_variant	recessive	Uncertain significance	VUS	criteria provided, single submitter	Criteria_oneSubmitter	NA	Maternal care for known or suspected fetal abnormality and damage	0.000142	9.4135	2.4747	NA	NA	NA	NA
GLI1	rs149817893	12:57469650:C:T	12	57469650	C	T	12:57863433	0.995075	0.003818851	1403	6	1397	missense_variant	recessive	Likely benign	(likely)Benign	criteria provided, single submitter	Criteria_oneSubmitter	NA	Other neurotic disorders	0.000186	1.7953	0.4803	Other and unspecified degenerative diseases of nervous system	0.001264	56.466	17.514
ARHGAP9	rs11544238	12:57476372:A:C	12	57476372	A	C	12:57870155	0.994282	0.48089758	176676	84986	91690	missense_variant	unknown	Uncertain significance	VUS	no assertion criteria provided	no_Criteria	NA	Hypothyroidism,other/unspecified	0.00114	0.039	0.012	NA	2.515e-05	0.118	0.028
MARS	rs113808165	12:57515034:G:A	12	57515034	G	A	12:57908817	0.981232	0.011197971	4114	58	4056	missense_variant	both	Conflicting interpretations of pathogenicity	VUS	criteria provided, conflicting interpretations	Criteria_multSubmitter	Charcot-Marie-Tooth disease, axonal, type 2u;Interstitial lung and liver disease;not provided;not specified	Unspecified diabetes	0.000133	0.5168	0.1352	Other and unspecified visual disturbances	0.001663	8.305	2.641
MARS	rs199773459	12:57516272:G:A	12	57516272	G	A	12:57910055	0.99461	0.005612595	2062	22	2040	missense_variant	both	Likely benign	(likely)Benign	criteria provided, single submitter	Criteria_oneSubmitter	NA	Attention to artificial openings	0.000155	2.6913	0.7113	Benign neoplasm: Other and unspecified parts of small intestine (other cancers excluded from controls)	0.001758	52.009	16.625
DDIT3	rs112917609	12:57516883:C:T	12	57516883	C	T	12:57910666	0.994667	0.002544993	935	4	931	missense_variant	unknown	Likely benign	(likely)Benign	criteria provided, single submitter	Criteria_oneSubmitter	NA	Occlusion and stenosis of arteries, not leading to stroke	0.00143	5.5991	1.7556	NA	NA	NA	NA
KIF5A	rs143326964	12:57570019:G:C	12	57570019	G	C	12:57963802	0.887239	0.000506277	186	0	186	missense_variant	dominant	Conflicting interpretations of pathogenicity	VUS	criteria provided, conflicting interpretations	Criteria_multSubmitter	NA	Suppurative otitis media, unspecified	0.00108	9.4176	2.8809	NA	NA	NA	NA
KIF5A	rs113247976	12:57581917:C:T	12	57581917	C	T	12:57975700	0.988369	0.030648796	11260	374	10886	missense_variant	dominant	Benign/Likely benign	(likely)Benign	criteria provided, multiple submitters, no conflicts	Criteria_multSubmitter	Spastic paraplegia;Spastic paraplegia 10;Spastic paraplegia, autosomal dominant;not provided;not specified	Benign lipomatous neoplasm of skin and subcutaneous tissue of limbs	4.59e-05	0.598	0.1467	NA	0.001205	-0.339	0.105
B4GALNT1	rs17454674	12:57626799:G:A	12	57626799	G	A	12:58020582	0.993205	0.015991268	5875	84	5791	missense_variant	recessive	Benign	(likely)Benign	criteria provided, multiple submitters, no conflicts	Criteria_multSubmitter	Spastic paraplegia;not provided;not specified	Outcome of delivery	0.00104	-0.3015	0.0919	Dislocation, sprain and strain of joints and ligaments at neck level	0.002184	3.646	1.19
B4GALNT1	rs147301375	12:57628835:C:T	12	57628835	C	T	12:58022618	0.988187	0.000568881	209	0	209	missense_variant	recessive	Benign/Likely benign	(likely)Benign	criteria provided, multiple submitters, no conflicts	Criteria_multSubmitter	NA	Voice disturbances	6.22e-05	2.7241	0.6803	NA	NA	NA	NA
B4GALNT1	rs144922627	12:57629066:C:T	12	57629066	C	T	12:58022849	0.997599	0.020354503	7478	130	7348	missense_variant	recessive	Benign/Likely benign	(likely)Benign	criteria provided, multiple submitters, no conflicts	Criteria_multSubmitter	Spastic paraplegia;not provided;not specified	Any mental disorder, or suicide (or attempt), or psychic disorders complicating pregnancy, partum or puerperum or nerve system disorders	3.73e-05	0.1324	0.0321	Rheumatic fever incl heart disease	0.0004066	6.524	1.845
B4GALNT1	rs715930	12:57630198:C:A	12	57630198	C	A	12:58023981	0.999029	0.209252888	76877	16266	60611	missense_variant	recessive	Benign	(likely)Benign	criteria provided, single submitter	Criteria_oneSubmitter	NA	Arthrosis	9.6e-06	0.0582	0.0131	Disorder of thyroid, unspecified	0.0002396	0.863	0.235
B4GALNT1	rs810205	12:57630495:C:G	12	57630495	C	G	12:58024278	0.997776	0.039889708	14655	690	13965	missense_variant	recessive	Benign	(likely)Benign	criteria provided, multiple submitters, no conflicts	Criteria_multSubmitter	Spastic paraplegia;not specified	Extreme obesity with alveolar hypoventilation	0.00117	0.687	0.2117	Separation of retinal layers (serosa)	0.0004365	2.831	0.805
B4GALNT1	rs774896	12:57632030:G:C	12	57632030	G	C	12:58025813	0.999291	0.250462726	92017	23176	68841	missense_variant	recessive	Benign	(likely)Benign	criteria provided, single submitter	Criteria_oneSubmitter	NA	Gonarthrosis	0.00015	0.0563	0.0148	Benign lipomatous neoplasm of skin and subcutaneous tissue of limbs	0.0004087	0.252	0.071
OS9	rs547241583	12:57718274:GGATGAGGATGAA:G	12	57718274	GGATGAGGATGAA	G	12:58112057	0.976663	0.001145927	421	0	421	inframe_indel	unknown	Uncertain significance	VUS	criteria provided, single submitter	Criteria_oneSubmitter	NA	Other and unspecified disease of Bartholin gland	0.000502	5.4101	1.5547	NA	NA	NA	NA
CDK4	rs144657355	12:57749237:C:T	12	57749237	C	T	12:58143020	0.979998	0.000552549	203	2	201	missense_variant	dominant	Conflicting interpretations of pathogenicity	VUS	criteria provided, conflicting interpretations	Criteria_multSubmitter	NA	Chirrosis of liver, NAS	6.44e-05	11.1721	2.7957	NA	NA	NA	NA
CYP27B1	rs151335249	12:57764457:G:C	12	57764457	G	C	12:58158240	0.997806	0.001586878	583	0	583	missense_variant	recessive	Uncertain significance	VUS	criteria provided, single submitter	Criteria_oneSubmitter	NA	Schizoid personality disorder	0.000657	3.2577	0.9562	NA	NA	NA	NA
TSFM	rs201754030	12:57796461:C:T	12	57796461	C	T	12:58190244	0.994424	0.011543654	4241	0	4241	pLoF	recessive	Conflicting interpretations of pathogenicity	Conflicting	criteria provided, conflicting interpretations	Path_Criteria_oneSubmitter_confl	NA	Puerperal sepsis	6.38e-05	1.2256	0.3065	NA	NA	NA	NA
AVPR1A	rs113578517	12:63149913:G:T	12	63149913	G	T	12:63543693	0.993513	0.010710747	3935	50	3885	missense_variant	unknown	Benign	(likely)Benign	criteria provided, single submitter	Criteria_oneSubmitter	NA	Keratitis and keratoconjunctivitis in other diseases classified elsewhere	0.000665	1.3487	0.3962	Nystagmus and other irregular eye movements	0.003004	33.629	11.333
TMEM5	rs61935924	12:63780027:G:A	12	63780027	G	A	12:64173807	0.982447	0.125083018	45954	5780	40174	missense_variant	unknown	Benign	(likely)Benign	criteria provided, multiple submitters, no conflicts	Criteria_multSubmitter	NA	Diseases of liver	3.78e-05	0.1443	0.035	Malignant neoplasm of ovary	0.0008567	0.577	0.173
TMEM5	rs73122634	12:63781124:C:T	12	63781124	C	T	12:64174904	0.9967	0.019028929	6991	126	6865	missense_variant	unknown	Conflicting interpretations of pathogenicity	VUS	criteria provided, conflicting interpretations	Criteria_multSubmitter	Muscular dystrophy-dystroglycanopathy (congenital with brain and eye anomalies), type a, 10;not provided;not specified	Diseases of the eye and adnexa	0.00262	-0.0816	0.0271	Nutritional anaemias	0.0001417	1.61	0.423
SRGAP1	rs61754221	12:64127944:A:G	12	64127944	A	G	12:64521724	0.988322	0.01666086	6121	98	6023	missense_variant	dominant	Benign	(likely)Benign	criteria provided, single submitter	Criteria_oneSubmitter	NA	Other disorders of ear	1.8e-05	0.1973	0.046	Sleep apnoea	0.0009348	1.13	0.341
TBK1	rs35635889	12:64488537:T:C	12	64488537	T	C	12:64882317	0.960285	0.021998541	8082	198	7884	missense_variant	dominant	Benign	(likely)Benign	criteria provided, multiple submitters, no conflicts	Criteria_multSubmitter	Frontotemporal dementia and/or amyotrophic lateral sclerosis 4;Glaucoma 1, open angle, p	GI-bleeding	0.00196	0.2539	0.082	Suppurative and necrotic conditions of lower respiratory tract	0.0003638	6.662	1.869
TBK1	rs761540369	12:64495764:A:G	12	64495764	A	G	12:64889544	0.815712	0.000457282	168	0	168	missense_variant	dominant	Likely benign	(likely)Benign	criteria provided, single submitter	Criteria_oneSubmitter	NA	Primary ovarian failure	0.00153	14.5664	4.5975	NA	NA	NA	NA
LEMD3	rs756800816	12:65169827:AGCCGCGGGACCAGCGGCGGCGGCG:A	12	65169827	AGCCGCGGGACCAGCGGCGGCGGCG	A	12:65563607	0.964589	0.002523218	927	2	925	inframe_indel	dominant	Likely benign	(likely)Benign	criteria provided, multiple submitters, no conflicts	Criteria_multSubmitter	NA	Fibromyalgia	6.62e-05	3.3342	0.8357	NA	NA	NA	NA
LEMD3	rs374107839	12:65238526:A:G	12	65238526	A	G	12:65632306	0.981948	0.00106427	391	0	391	missense_variant	dominant	Uncertain significance	VUS	criteria provided, single submitter	Criteria_oneSubmitter	NA	Chronic mastoiditis	1.99e-05	8.2911	1.9437	NA	NA	NA	NA
IRAK3	rs760304982	12:66189300:A:G	12	66189300	A	G	12:66583080	0.96415	0.00384607	1413	14	1399	start_lost	unknown	Likely benign	(likely)Benign	criteria provided, single submitter	Criteria_oneSubmitter	NA	Diseases of the musculoskeletal system and connective tissue	0.000747	-0.2082	0.0617	Leiomyoma of uterus	0.0005072	3.469	0.998
GRIP1	rs145115262	12:66379295:C:T	12	66379295	C	T	12:66773075	0.939435	0.002283689	839	2	837	missense_variant	recessive	Conflicting interpretations of pathogenicity	VUS	criteria provided, conflicting interpretations	Criteria_multSubmitter	NA	Superficial injury of lower leg	8.2e-05	1.3693	0.3477	NA	NA	NA	NA
GRIP1	rs144494437	12:66392391:A:C	12	66392391	A	C	12:66786171	0.996956	0.002931506	1077	8	1069	missense_variant	recessive	Conflicting interpretations of pathogenicity	VUS	criteria provided, conflicting interpretations	Criteria_multSubmitter	not provided;not specified	Alcohol related diseases, tilastokeskus definition	0.000181	0.5849	0.1562	Other and unspecified hydrocephalus	0.0006729	117.024	34.415
GRIP1	rs201867922	12:66444626:T:C	12	66444626	T	C	12:66838406	0.987598	0.002523218	927	0	927	missense_variant	recessive	Uncertain significance	VUS	criteria provided, single submitter	Criteria_oneSubmitter	NA	Injury of muscle and tendon at lower leg level	0.000297	1.3824	0.382	NA	NA	NA	NA
NUP107	rs34347775	12:68692017:G:A	12	68692017	G	A	12:69085797	0.904164	0.000400122	147	0	147	missense_variant	recessive	Likely benign	(likely)Benign	criteria provided, single submitter	Criteria_oneSubmitter	NA	Other bursitis of knee	0.00189	17.3589	5.5886	NA	NA	NA	NA
LYZ	rs1800973	12:69350234:C:A	12	69350234	C	A	12:69744014	0.997827	0.048972748	17992	946	17046	missense_variant	dominant	Benign	(likely)Benign	criteria provided, single submitter	Criteria_oneSubmitter	Familial visceral amyloidosis, Ostertag type	Other functional intestinal disroders	0.000521	0.1561	0.045	Other symptoms and signs involving the digestive system and abdomen	0.0002693	0.957	0.263
LRRC10	rs151080979	12:69610255:A:G	12	69610255	A	G	12:70004035	0.964604	0.011072762	4068	48	4020	missense_variant	unknown	Benign	(likely)Benign	criteria provided, single submitter	Criteria_oneSubmitter	Dilated Cardiomyopathy, Dominant	Other endocrine disorders	0.00039	1.1035	0.3111	Ectopic pregnancy	0.0002585	7.202	1.971
LRRC10	rs150202472	12:69610268:A:T	12	69610268	A	T	12:70004048	0.985514	0.003222751	1184	10	1174	missense_variant	unknown	Likely benign	(likely)Benign	criteria provided, single submitter	Criteria_oneSubmitter	Dilated Cardiomyopathy, Dominant	Delirium, not induced by alcohol and other psychoactive substances	0.000132	1.8201	0.4761	General examination and investigation of persons without complaint and reported diagnosis	0	3.736	0
PTPRR	rs144705265	12:70764673:G:A	12	70764673	G	A	12:71158453	0.960465	0.000982612	361	2	359	missense_variant	unknown	Benign	(likely)Benign	criteria provided, single submitter	Criteria_oneSubmitter	NA	Acne	0.00266	2.4408	0.8123	NA	NA	NA	NA
TSPAN8	rs17849952	12:71144171:C:T	12	71144171	C	T	12:71537951	0.997611	0.02443738	8978	254	8724	missense_variant	unknown	Benign	(likely)Benign	criteria provided, single submitter	Criteria_oneSubmitter	NA	Other disorders of eyelid	0.00168	-0.2105	0.067	Chronic hepatitis, not elsewhere classified	5.355e-05	6.95	1.721
LGR5	rs117535164	12:71556627:A:G	12	71556627	A	G	12:71950407	0.987867	0.002359903	867	2	865	missense_variant	unknown	Likely benign	(likely)Benign	criteria provided, single submitter	Criteria_oneSubmitter	NA	Asthma/COPD (KELA code 203)	0.000984	-0.4634	0.1406	NA	NA	NA	NA
LGR5	rs138215571	12:71577986:C:G	12	71577986	C	G	12:71971766	0.997274	0.006282187	2308	16	2292	missense_variant	unknown	Benign	(likely)Benign	criteria provided, single submitter	Criteria_oneSubmitter	NA	Personal history of certain other diseases	0.000431	3.681	1.0456	Carcinoma in situ of skin of other and unspecified parts of face (other cancers excluded from controls)	0.0002815	241.164	66.404
LGR5	rs146110108	12:71578805:G:A	12	71578805	G	A	12:71972585	0.969389	0.026816336	9852	290	9562	missense_variant	unknown	Benign	(likely)Benign	criteria provided, single submitter	Criteria_oneSubmitter	NA	Other chronic obstructive pulmonary disease	0.00118	-0.2199	0.0678	Nerve, nerve root and plexus disorders	0.001375	0.489	0.153
LGR5	rs113809442	12:71584351:C:G	12	71584351	C	G	12:71978131	0.99631	0.041174453	15127	696	14431	missense_variant	unknown	Benign	(likely)Benign	criteria provided, single submitter	Criteria_oneSubmitter	NA	Melanocytic naevi of lip (other cancers excluded from controls)	0.000106	1.5241	0.3932	Coronary angiopasty	0.0004646	0.584	0.167
ZFC3H1	rs767539150	12:71656953:C:T	12	71656953	C	T	12:72050733	0.9928	0.000892789	328	0	328	missense_variant	unknown	Likely pathogenic	(likely)Pathogenic	no assertion criteria provided	no_Criteria	NA	Alzheimer's disease (Early onset)	0.00142	4.1341	1.2959	NA	NA	NA	NA
TPH2	rs17110563	12:71972526:C:T	12	71972526	C	T	12:72366306	0.981369	0.000511721	188	0	188	missense_variant	unknown	risk factor	risk factor	no assertion criteria provided	no_Criteria	NA	Other contact dermatitis	0.00111	4.4634	1.3682	NA	NA	NA	NA
BBS10	rs34737974	12:76346354:T:C	12	76346354	T	C	12:76740134	0.999685	0.002934228	1078	22	1056	missense_variant	recessive	Benign/Likely benign	(likely)Benign	criteria provided, multiple submitters, no conflicts	Criteria_multSubmitter	Bardet-Biedl syndrome;not provided;not specified	Progressive vascular leukoencephalopathy	0.000214	5.1549	1.3924	Benign neoplasm: Oesophagus (other cancers excluded from controls)	0.0004943	157.137	45.105
BBS10	rs35676114	12:76346369:G:A	12	76346369	G	A	12:76740149	0.999565	0.060105393	22082	1392	20690	missense_variant	recessive	Benign/Likely benign	(likely)Benign	criteria provided, multiple submitters, no conflicts	Criteria_multSubmitter	Bardet-Biedl syndrome;Bardet-Biedl syndrome 10;not specified	Other appendicitis	0.000309	0.3313	0.0918	Ptosis of eyelid	0.001095	0.953	0.292
BBS10	rs142863601	12:76347561:C:T	12	76347561	C	T	12:76741341	0.989384	0.012839287	4717	70	4647	missense_variant	recessive	Benign/Likely benign	(likely)Benign	criteria provided, multiple submitters, no conflicts	Criteria_multSubmitter	Bardet-Biedl syndrome;Bardet-Biedl syndrome 1;not provided;not specified	Lesion of ulnar nerve	0.00276	0.4974	0.1662	Autism spe	0.001235	7.219	2.235
NAV3	rs61754965	12:78210477:A:G	12	78210477	A	G	12:78604257	0.99786	0.01267325	4656	54	4602	missense_variant	unknown	Benign	(likely)Benign	criteria provided, single submitter	Criteria_oneSubmitter	NA	Torticollis	0.000799	1.6207	0.4833	Other congenital malformations of tongue, mouth and pharynx	0.001299	67.787	21.077
OTOGL	rs191608225	12:80222231:C:T	12	80222231	C	T	12:80616011	0.970914	0.000718586	264	0	264	missense_variant	recessive	Uncertain significance	VUS	criteria provided, single submitter	Criteria_oneSubmitter	NA	Benign neoplasm: Middle ear, nasal cavity and accessory sinuses (other cancers excluded from controls)	0.000482	7.4935	2.1467	NA	NA	NA	NA
OTOGL	rs147195954	12:80238893:C:T	12	80238893	C	T	12:80632673	0.920662	0.001167703	429	4	425	missense_variant	recessive	Conflicting interpretations of pathogenicity	VUS	criteria provided, conflicting interpretations	Criteria_multSubmitter	not provided;not specified	Idiopathic gout	5.08e-05	5.154	1.2719	Hypertensive diseases (excluding secondary)	0	1.954	0
OTOGL	rs200050988	12:80238950:C:T	12	80238950	C	T	12:80632730	0.959131	0.004828682	1774	28	1746	missense_variant	recessive	Benign/Likely benign	(likely)Benign	criteria provided, multiple submitters, no conflicts	Criteria_multSubmitter	not specified	Retained placenta and membranes, without haemorrhage	0.000265	1.41	0.3866	Other otitis externa (chronic)	0.0001223	16.316	4.247
OTOGL	rs186616540	12:80238962:G:A	12	80238962	G	A	12:80632742	0.923711	0.003696365	1358	18	1340	missense_variant	recessive	Benign/Likely benign	(likely)Benign	criteria provided, multiple submitters, no conflicts	Criteria_multSubmitter	not specified	Congenital malformations of uterus and cervix	0.000355	3.8227	1.0703	Chlocystitis	0.0008196	10.727	3.206
OTOGL	rs76420383	12:80262069:C:T	12	80262069	C	T	12:80655849	0.9877	0.000900955	331	0	331	missense_variant	recessive	Benign/Likely benign	(likely)Benign	criteria provided, multiple submitters, no conflicts	Criteria_multSubmitter	NA	Other disorders of optic [2nd] nerve and visual pathways	0.000516	4.2764	1.2315	NA	NA	NA	NA
OTOGL	rs199855270	12:80267318:C:T	12	80267318	C	T	12:80661098	0.974339	0.001804632	663	6	657	missense_variant	recessive	Likely benign	(likely)Benign	criteria provided, single submitter	Criteria_oneSubmitter	not specified	Unspecified abortion	1.67e-05	3.6341	0.8441	Mental and behavioural disorders due to sedatives or hypnotics	0.0008696	85.557	25.696
OTOGL	rs10862089	12:80305695:G:T	12	80305695	G	T	12:80699475	0.991717	0.064849696	23825	1732	22093	missense_variant	recessive	Benign	(likely)Benign	criteria provided, multiple submitters, no conflicts	Criteria_multSubmitter	not specified	Polyarhtrosis	0.000257	-0.2512	0.0687	Cholesteatoma of middle ear	0.001217	1.137	0.352
OTOGL	rs117462138	12:80310704:A:G	12	80310704	A	G	12:80704484	0.857605	0.000658704	242	0	242	missense_variant	recessive	Benign/Likely benign	(likely)Benign	criteria provided, multiple submitters, no conflicts	Criteria_multSubmitter	NA	Labour and delivery complicated by intrapartum haemorrhage, not elsewhere classified	6.52e-07	22.5189	4.5263	NA	NA	NA	NA
OTOGL	rs202085918	12:80313513:A:G	12	80313513	A	G	12:80707293	0.950441	0.003228195	1186	12	1174	missense_variant	recessive	Conflicting interpretations of pathogenicity	VUS	criteria provided, conflicting interpretations	Criteria_multSubmitter	not provided;not specified	Other and unspecified intracranial injuries	0.000228	3.5938	0.9749	Anoxic brain damage	0.0001004	597.934	153.722
OTOGL	rs61735664	12:80341957:A:G	12	80341957	A	G	12:80735737	0.990057	0.016946661	6226	136	6090	missense_variant	recessive	Benign	(likely)Benign	criteria provided, multiple submitters, no conflicts	Criteria_multSubmitter	not specified	Haemangioma, any site (other cancers excluded from controls)	9.04e-09	1.2219	0.2126	Family history of certain disabilities and chronic diseases leading to disablement	0.001605	8.441	2.675
OTOGL	rs7312569	12:80353429:C:G	12	80353429	C	G	12:80747209	0.999223	0.120864046	44404	5662	38742	missense_variant	recessive	Benign	(likely)Benign	criteria provided, multiple submitters, no conflicts	Criteria_multSubmitter	NA	Subjective visual disturbances	0.000376	0.1619	0.0455	Toxic effect of alcohol	0.0003084	1.094	0.303
OTOGL	rs7297767	12:80353462:A:G	12	80353462	A	G	12:80747242	0.999735	0.172751968	63467	11084	52383	missense_variant	recessive	Benign	(likely)Benign	criteria provided, multiple submitters, no conflicts	Criteria_multSubmitter	NA	Tobacco use	5.95e-05	-0.4705	0.1172	Tobacco use	5.565e-05	-0.27	0.067
OTOGL	rs145653077	12:80355852:G:A	12	80355852	G	A	12:80749632	0.997625	0.035956536	13210	472	12738	missense_variant	recessive	Benign	(likely)Benign	criteria provided, multiple submitters, no conflicts	Criteria_multSubmitter	not specified	Acute sinusitis	0.000654	0.1436	0.0421	Chrondropathies	0.0005816	1.304	0.379
OTOGL	rs11836060	12:80356879:G:A	12	80356879	G	A	12:80750659	0.99984	0.121555413	44658	5660	38998	missense_variant	recessive	Benign	(likely)Benign	criteria provided, multiple submitters, no conflicts	Criteria_multSubmitter	NA	Subjective visual disturbances	0.000869	0.1512	0.0454	Toxic effect of alcohol	0.0003109	1.092	0.303
OTOGL	rs2034528	12:80358880:A:G	12	80358880	A	G	12:80752660	0.998326	0.032929764	12098	400	11698	missense_variant	recessive	Benign	(likely)Benign	criteria provided, multiple submitters, no conflicts	Criteria_multSubmitter	NA	Eustachian salpingitis and obstruction	0.0015	-0.4065	0.128	Blood alcohol or alcohol intoxication level	0.001386	-0.517	0.162
OTOGL	rs11114416	12:80367631:G:T	12	80367631	G	T	12:80761411	0.999264	0.120953869	44437	5658	38779	missense_variant	recessive	Benign	(likely)Benign	criteria provided, multiple submitters, no conflicts	Criteria_multSubmitter	NA	Subjective visual disturbances	0.000481	0.1589	0.0455	Toxic effect of alcohol	0.0003077	1.094	0.303
OTOGL	rs1551118	12:80367650:G:A	12	80367650	G	A	12:80761430	0.999804	0.197085915	72407	14586	57821	missense_variant	recessive	Benign	(likely)Benign	criteria provided, multiple submitters, no conflicts	Criteria_multSubmitter	NA	Problems related to lifestyle	3.75e-05	-0.2385	0.0579	Tobacco use	3.586e-05	-0.269	0.065
OTOGL	rs1551122	12:80372020:A:G	12	80372020	A	G	12:80765800	0.999596	0.319240149	117285	38058	79227	missense_variant	recessive	Benign	(likely)Benign	criteria provided, multiple submitters, no conflicts	Criteria_multSubmitter	NA	Tobacco use	0.000453	-0.3292	0.0939	Tobacco use	0.0001498	-0.235	0.062
OTOGL	rs143495342	12:80377954:G:A	12	80377954	G	A	12:80771734	0.98098	0.001145927	421	2	419	missense_variant	recessive	Likely benign	(likely)Benign	criteria provided, multiple submitters, no conflicts	Criteria_multSubmitter	NA	Nonhereditary hypogammaglobulinemia	0.000448	13.1264	3.7396	NA	NA	NA	NA
PTPRQ	rs60216135	12:80444395:C:T	12	80444395	C	T	12:80838175	0.99831	0.028449487	10452	320	10132	missense_variant	both	Benign	(likely)Benign	criteria provided, multiple submitters, no conflicts	Criteria_multSubmitter	not specified	Other disorders of bladder	0.000584	-0.4424	0.1286	Other and unspecified psoriasis	0.0006429	3.533	1.035
PTPRQ	rs78857302	12:80444784:C:T	12	80444784	C	T	12:80838564	0.998312	0.028457652	10455	320	10135	missense_variant	both	Benign	(likely)Benign	criteria provided, multiple submitters, no conflicts	Criteria_multSubmitter	not specified	Other disorders of bladder	0.000578	-0.4426	0.1286	Other and unspecified psoriasis	0.0006429	3.533	1.035
PTPRQ	rs368946018	12:80444830:AGTGACAACAAAT:A	12	80444830	AGTGACAACAAAT	A	12:80838610	0.95241	0.008797239	3232	42	3190	inframe_indel	both	Likely benign	(likely)Benign	criteria provided, single submitter	Criteria_oneSubmitter	NA	Examination and observation for other reasons	0.000104	0.3216	0.0829	malignant neoplasm of female genital organs	0.001204	4.093	1.264
PTPRQ	rs61729287	12:80484531:C:G	12	80484531	C	G	12:80878310	0.971079	0.01932834	7101	150	6951	missense_variant	both	Benign/Likely benign	(likely)Benign	criteria provided, multiple submitters, no conflicts	Criteria_multSubmitter	not specified	Weight loss	0.000967	0.5988	0.1815	Injury of eye and orbit	0.002202	2.418	0.79
PTPRQ	rs57971665	12:80484538:G:A	12	80484538	G	A	12:80878317	0.997373	0.010933944	4017	68	3949	missense_variant	both	Benign	(likely)Benign	criteria provided, multiple submitters, no conflicts	Criteria_multSubmitter	not specified	Maltreatment syndromes	0.00176	0.9988	0.3192	Other noninflammatory disorders of cervix uteri	0.0006417	11.417	3.345
PTPRQ	rs10778752	12:80496050:T:A	12	80496050	T	A	12:80889829	0.991722	0.139011073	51071	7284	43787	missense_variant	both	Benign	(likely)Benign	criteria provided, multiple submitters, no conflicts	Criteria_multSubmitter	NA	Type 2 diabetes, wide definition	5.31e-06	0.0964	0.0212	Type 2 diabetes, wide definition	2.199e-06	0.056	0.012
PTPRQ	rs12579151	12:80506602:T:C	12	80506602	T	C	12:80900381	0.996738	0.010931223	4016	70	3946	missense_variant	both	Benign	(likely)Benign	criteria provided, single submitter	Criteria_oneSubmitter	NA	Traumatic subdural haemorrhage	0.00152	0.6489	0.2047	NA	0.0005037	-0.666	0.191
PTPRQ	rs61729278	12:80539830:A:G	12	80539830	A	G	12:80933609	0.996407	0.010931223	4016	68	3948	missense_variant	both	Benign	(likely)Benign	criteria provided, single submitter	Criteria_oneSubmitter	NA	Maltreatment syndromes	0.00172	1.0015	0.3195	Other noninflammatory disorders of cervix uteri	0.0006507	11.342	3.327
PTPRQ	rs7975340	12:80541632:G:C	12	80541632	G	C	12:80935411	0.996261	0.010931223	4016	68	3948	missense_variant	both	Benign	(likely)Benign	criteria provided, single submitter	Criteria_oneSubmitter	NA	Maltreatment syndromes	0.00172	1.0015	0.3196	Other noninflammatory disorders of cervix uteri	0.0006481	11.368	3.333
PTPRQ	rs61729263	12:80588318:A:G	12	80588318	A	G	12:80982097	0.986647	0.015642863	5747	96	5651	missense_variant	both	Benign	(likely)Benign	criteria provided, single submitter	Criteria_oneSubmitter	NA	Other arrhytmias	9.73e-06	0.2811	0.0635	Other reactioin to severe stress, and adjustment disorders	0.001871	1.598	0.514
PTPRQ	rs7963963	12:80613748:T:C	12	80613748	T	C	12:81007527	0.997919	0.019831894	7286	174	7112	missense_variant	both	Benign	(likely)Benign	criteria provided, single submitter	Criteria_oneSubmitter	NA	Dermatitis due to substances taken internally	0.00029	0.6725	0.1856	Toxic effect of other and unspecified substances	0.0002576	20.106	5.502
MYF6	rs28928909	12:80708053:G:T	12	80708053	G	T	12:81101832	0.98555	0.001747471	642	2	640	missense_variant	unknown	Uncertain significance	VUS	criteria provided, multiple submitters, no conflicts	Criteria_multSubmitter	NA	Lymphoid leukaemia (other cancers excluded from controls)	9.26e-05	4.1795	1.0691	NA	NA	NA	NA
MYF6	rs200372502	12:80708066:T:C	12	80708066	T	C	12:81101845	0.960676	0.003794354	1394	6	1388	missense_variant	unknown	Likely benign	(likely)Benign	criteria provided, single submitter	Criteria_oneSubmitter	Myopathy, centronuclear, 3	Conduction disorders	0.000339	0.771	0.2152	Toxic effect of contact with venomous animals	0.00119	69.518	21.447
MYF6	rs143677057	12:80708563:T:A	12	80708563	T	A	12:81102342	0.931354	0.00185907	683	4	679	missense_variant	unknown	Uncertain significance	VUS	criteria provided, single submitter	Criteria_oneSubmitter	NA	Other specified disorders of external ear	0.000101	4.7216	1.2142	Thyroiditis, unspecified	0.001687	203.603	64.832
ALX1	rs115440539	12:85280443:A:G	12	85280443	A	G	12:85674221	0.990813	0.003552103	1305	2	1303	missense_variant	unknown	Benign	(likely)Benign	criteria provided, single submitter	Criteria_oneSubmitter	NA	Other specified disorders of external ear	0.00121	2.2699	0.7012	NA	NA	NA	NA
ALX1	rs145944049	12:85280451:C:T	12	85280451	C	T	12:85674229	0.99583	0.001491611	548	4	544	missense_variant	unknown	Conflicting interpretations of pathogenicity	VUS	criteria provided, conflicting interpretations	Criteria_multSubmitter	not specified	Other congenital malformations of face and neck	0.000199	5.3118	1.4279	Hernia	0	3.438	0
ALX1	rs115596276	12:85280452:G:T	12	85280452	G	T	12:85674230	0.977325	0.002776356	1020	8	1012	missense_variant	unknown	Benign/Likely benign	(likely)Benign	criteria provided, multiple submitters, no conflicts	Criteria_multSubmitter	Frontonasal dysplasia 3;not specified	Convergence insufficiency and excess	0.000278	6.4541	1.7755	Enteropathic arthropathies	0.0005084	147.718	42.493
CEP290	rs117852025	12:88060951:A:G	12	88060951	A	G	12:88454728	0.952546	0.0009935	365	0	365	missense_variant	recessive	Benign/Likely benign	(likely)Benign	criteria provided, multiple submitters, no conflicts	Criteria_multSubmitter	NA	Cardiovascular diseases (excluding rheumatic etc)	0.000432	-0.4902	0.1393	NA	NA	NA	NA
CEP290	rs61941020	12:88079219:C:T	12	88079219	C	T	12:88472996	0.960114	0.002523218	927	10	917	missense_variant	recessive	Benign/Likely benign	(likely)Benign	criteria provided, multiple submitters, no conflicts	Criteria_multSubmitter	Bardet-Biedl syndrome;Joubert syndrome;Joubert syndrome;Leber congenital amaurosis;Meckel-Gruber syndrome;Meckel-Gruber syndrome;Nephronophthisis;Renal dysplasia and retinal aplasia;not provided;not specified	Spontaneous rupture of synovium and tendon	0.000952	1.8339	0.555	Paralytic ileus	0.001461	60.24	18.929
CEP290	rs181121175	12:88087887:G:A	12	88087887	G	A	12:88481664	0.96715	0.009347066	3434	44	3390	missense_variant	recessive	Conflicting interpretations of pathogenicity	VUS	criteria provided, conflicting interpretations	Criteria_multSubmitter	Bardet-Biedl syndrome;Joubert syndrome;Joubert syndrome;Leber congenital amaurosis;Meckel-Gruber syndrome;Meckel-Gruber syndrome;Nephronophthisis;Renal dysplasia and retinal aplasia	Other surgical follow-up care	0.000794	1.6638	0.496	NA	0.0001279	-0.986	0.257
CEP290	rs372190684	12:88092700:G:C	12	88092700	G	C	12:88486477	0.977907	0.001497055	550	2	548	missense_variant	recessive	Conflicting interpretations of pathogenicity	VUS	criteria provided, conflicting interpretations	Criteria_multSubmitter	NA	Herpesviral keratitis and keratoconjunctivitis	0.000317	3.925	1.0899	NA	NA	NA	NA
CEP290	rs11104738	12:88107070:T:C	12	88107070	T	C	12:88500847	0.99366	0.079637876	29258	2488	26770	missense_variant	recessive	Benign	(likely)Benign	criteria provided, multiple submitters, no conflicts	Criteria_multSubmitter	Bardet-Biedl syndrome;Joubert syndrome;Leber congenital amaurosis;Meckel-Gruber syndrome;Renal dysplasia and retinal aplasia;not provided;not specified	Cervical root disorders	0.00053	0.9303	0.2685	Erythema nodosum	0.001273	1.29	0.4
CEP290	rs45465996	12:88111856:A:G	12	88111856	A	G	12:88505633	0.969094	0.126228946	46375	6078	40297	missense_variant	recessive	Benign/Likely benign	(likely)Benign	criteria provided, multiple submitters, no conflicts	Criteria_multSubmitter	NA	Volvulus	0.000748	0.4886	0.1449	Other inflammatory liver diseases	0.001384	0.505	0.158
CEP290	rs79705698	12:88114481:T:C	12	88114481	T	C	12:88508258	0.999109	0.023318671	8567	192	8375	missense_variant	recessive	Benign/Likely benign	(likely)Benign	criteria provided, multiple submitters, no conflicts	Criteria_multSubmitter	Bardet-Biedl syndrome;Joubert syndrome;Joubert syndrome;Joubert syndrome 5;Leber congenital amaurosis;Meckel-Gruber syndrome;Meckel-Gruber syndrome;Nephronophthisis;Renal dysplasia and retinal aplasia;not provided;not specified	Any death	0.000446	0.1704	0.0485	Malaise and fatigue	0.000708	1.1	0.325
CEP290	rs200211587	12:88121058:T:C	12	88121058	T	C	12:88514835	0.969947	0.003530328	1297	2	1295	missense_variant	recessive	Likely benign	(likely)Benign	criteria provided, multiple submitters, no conflicts	Criteria_multSubmitter	NA	Chronic sinusitis	0.000196	0.594	0.1595	NA	NA	NA	NA
CEP290	rs386834148	12:88121135:CAT:C	12	88121135	CAT	C	12:88514912	0.904578	0.000313021	115	0	115	pLoF	recessive	Pathogenic	(likely)Pathogenic	criteria provided, multiple submitters, no conflicts	Criteria_multSubmitter	NA	Trochanteric bursitis	0.000678	4.9436	1.4548	NA	NA	NA	NA
CEP290	rs188164241	12:88125356:C:T	12	88125356	C	T	12:88519133	0.955778	0.01373752	5047	78	4969	missense_variant	recessive	Conflicting interpretations of pathogenicity	VUS	criteria provided, conflicting interpretations	Criteria_multSubmitter	Joubert syndrome;Meckel-Gruber syndrome;Nephronophthisis;not provided;not specified	Malignant neoplasm of respiratory system and intrathoracic organs	0.00318	0.4524	0.1534	Ulcer of lower limb, not elsewhere classified	0.0002496	5.96	1.627
CEP290	rs45502896	12:88129717:C:G	12	88129717	C	G	12:88523494	0.991583	0.022134637	8132	202	7930	missense_variant	recessive	Benign	(likely)Benign	criteria provided, multiple submitters, no conflicts	Criteria_multSubmitter	Joubert syndrome;Meckel-Gruber syndrome;Nephronophthisis;not provided;not specified	Unspesified kidney failure	0.000461	0.6559	0.1873	Macular cyst	0.0006501	13.18	3.865
CEP290	rs373913704	12:88139519:C:T	12	88139519	C	T	12:88533296	0.87405	0.000519886	191	2	189	missense_variant	recessive	Conflicting interpretations of pathogenicity	VUS	criteria provided, conflicting interpretations	Criteria_multSubmitter	NA	Other and unspecified mononeuropathies of upper limb	0.0019	7.4569	2.4009	NA	NA	NA	NA
TMTC3	rs77028313	12:88153436:A:G	12	88153436	A	G	12:88547213	0.916377	0.002321796	853	4	849	missense_variant	recessive	Benign	(likely)Benign	criteria provided, single submitter	Criteria_oneSubmitter	NA	Emotional disorders starting during childhood or adolecense	9.17e-05	2.9008	0.7416	Actinic keratosis	2.024e-05	12.433	2.917
KITLG	rs41283112	12:88507114:C:A	12	88507114	C	A	12:88900891	0.985015	0.012997158	4775	66	4709	missense_variant	dominant	Benign	(likely)Benign	criteria provided, multiple submitters, no conflicts	Criteria_multSubmitter	not specified	Acute gastritis	4.54e-05	0.86	0.2109	Decubitus ulcer and pressure area	0.0009513	9.83	2.975
DUSP6	rs2279574	12:89351700:C:A	12	89351700	C	A	12:89745477	0.999821	0.37681688	138438	52676	85762	missense_variant	dominant	Benign	(likely)Benign	criteria provided, single submitter	Criteria_oneSubmitter	NA	Haemorrhage from respiratory passages	3.73e-05	0.0969	0.0235	Haemorrhage from respiratory passages	0.0003547	0.059	0.017
GALNT4	rs139995124	12:89523004:G:T	12	89523004	G	T	12:89916781	0.972696	0.00651355	2393	22	2371	missense_variant	unknown	Benign	(likely)Benign	criteria provided, single submitter	Criteria_oneSubmitter	NA	Olecranon bursitis	0.000163	1.5513	0.4115	Other viral diseases	2.769e-05	13.649	3.256
GALNT4	rs188465081	12:89523764:A:T	12	89523764	A	T	12:89917541	0.995321	0.017953771	6596	122	6474	missense_variant	unknown	Benign	(likely)Benign	criteria provided, single submitter	Criteria_oneSubmitter	NA	Ill-defined and unknown causes of mortality	0.000313	1.1527	0.3198	Benign neoplasm: Conjunctiva (other cancers excluded from controls)	0.001324	9.451	2.943
KERA	rs121917858	12:91055542:T:C	12	91055542	T	C	12:91449319	0.994707	0.004085599	1501	4	1497	missense_variant	recessive	Pathogenic	(likely)Pathogenic	no assertion criteria provided	no_Criteria	Cornea plana 2	Other and unspecified skin changes due to chronic exposure to nonionizing radiation	0.000359	4.6802	1.3115	Senile cataract	0	6.263	0
CRADD	rs4332566	12:93678925:C:A	12	93678925	C	A	12:94072701	0.959094	0.000440951	162	0	162	missense_variant	recessive	Likely benign	(likely)Benign	criteria provided, single submitter	Criteria_oneSubmitter	NA	Schizoaffective disorder	0.000192	4.0789	1.0939	NA	NA	NA	NA
CRADD	rs141179774	12:93850180:G:A	12	93850180	G	A	12:94243956	0.987196	0.005544547	2037	8	2029	missense_variant	recessive	Pathogenic/Likely pathogenic	(likely)Pathogenic	no assertion criteria provided	no_Criteria	Mental retardation, autosomal recessive 34	Unspecified acute lower respiratory infection	0.000397	0.8401	0.2371	Mental retardation	6.324e-09	116.726	20.098
PLXNC1	rs34565975	12:94209630:G:C	12	94209630	G	C	12:94603406	0.980841	0.011072762	4068	48	4020	missense_variant	unknown	Benign	(likely)Benign	criteria provided, single submitter	Criteria_oneSubmitter	NA	Diaphragmatic hernia	0.00137	-0.3541	0.1106	Other aneurysm	0.0002333	20.777	5.646
PLXNC1	rs115408156	12:94298702:T:A	12	94298702	T	A	12:94692478	0.989826	0.007330125	2693	24	2669	missense_variant	unknown	Likely benign	(likely)Benign	criteria provided, multiple submitters, no conflicts	Criteria_multSubmitter	not provided	Hyperkinetic disorders (more controls excluded)	0.00153	1.269	0.4003	Systemic atrophies primarly affecting the central nervous system	8.846e-05	51.741	13.198
TMCC3	rs149007412	12:94582053:C:T	12	94582053	C	T	12:94975829	0.969049	0.007942557	2918	36	2882	missense_variant	unknown	Benign	(likely)Benign	criteria provided, single submitter	Criteria_oneSubmitter	NA	ILD-related co-morbidities	0.000956	-0.139	0.0421	Presence of other functional implants	0.001665	3.466	1.102
NTN4	rs34684875	12:95787450:C:A	12	95787450	C	A	12:96181228	0.980808	0.002830795	1040	6	1034	missense_variant	unknown	Benign	(likely)Benign	criteria provided, single submitter	Criteria_oneSubmitter	NA	Allergic purpura	0.000882	2.7974	0.8411	Nystagmus and other irregular eye movements	0.0002892	251.571	69.403
HAL	rs7297245	12:95980836:C:T	12	95980836	C	T	12:96374614	0.99805	0.162571995	59727	9892	49835	missense_variant	both	Benign	(likely)Benign	criteria provided, single submitter	Criteria_oneSubmitter	NA	Dorsopathies	0.000452	-0.0413	0.0118	Dorsopathies	0.00037	-0.024	0.007
HAL	rs117991621	12:95986106:C:T	12	95986106	C	T	12:96379884	0.984732	0.000917286	337	2	335	missense_variant	both	Conflicting interpretations of pathogenicity	VUS	criteria provided, conflicting interpretations	Criteria_multSubmitter	NA	Faecal incontinence	0.000925	3.1564	0.9529	NA	NA	NA	NA
HAL	rs140891326	12:95990407:C:T	12	95990407	C	T	12:96384185	0.982485	0.000770303	283	0	283	missense_variant	both	Uncertain significance	VUS	criteria provided, single submitter	Criteria_oneSubmitter	NA	Special screening examination for infectious and parasitic diseases	0.000479	1.3714	0.3927	NA	NA	NA	NA
LTA4H	rs143721623	12:96029065:C:T	12	96029065	C	T	12:96422843	0.966016	0.004869511	1789	18	1771	missense_variant	unknown	Likely benign	(likely)Benign	criteria provided, single submitter	Criteria_oneSubmitter	NA	Malignant neoplasm of thyroid gland (other cancers excluded from controls)	0.000523	1.4063	0.4054	Endometriosis of rectovaginal septum and vagina	0.0006639	11.137	3.272
ELK3	rs118124881	12:96247343:C:T	12	96247343	C	T	12:96641121	0.984396	0.000500833	184	0	184	missense_variant	unknown	Likely benign	(likely)Benign	criteria provided, single submitter	Criteria_oneSubmitter	NA	Other and unspecified glaucoma	4.63e-05	9.4135	2.3108	NA	NA	NA	NA
ELK3	rs28444655	12:96247410:G:A	12	96247410	G	A	12:96641188	0.959784	0.000626041	230	2	228	missense_variant	unknown	Likely benign	(likely)Benign	criteria provided, single submitter	Criteria_oneSubmitter	NA	Prurigo nodularis	0.000429	13.0688	3.7112	NA	NA	NA	NA
TMPO	rs200420073	12:98527964:C:A	12	98527964	C	A	12:98921742	0.996871	0.004346903	1597	6	1591	missense_variant	unknown	Conflicting interpretations of pathogenicity	VUS	criteria provided, conflicting interpretations	Criteria_multSubmitter	not provided	Postzoster neuralgia	0.000219	5.1914	1.4045	Sensorineural hearing loss	0.005391	3.716	1.335
TMPO	rs139700737	12:98533078:G:A	12	98533078	G	A	12:98926856	0.950389	0.001096933	403	0	403	missense_variant	unknown	Benign/Likely benign	(likely)Benign	criteria provided, multiple submitters, no conflicts	Criteria_multSubmitter	NA	Lesion of plantar nerve	0.000894	3.2683	0.9838	NA	NA	NA	NA
TMPO	rs141443652	12:98533534:C:T	12	98533534	C	T	12:98927312	0.99431	0.002196588	807	2	805	missense_variant	unknown	Conflicting interpretations of pathogenicity	VUS	criteria provided, conflicting interpretations	Criteria_multSubmitter	NA	Background retinopathy and retinal vascular changes	0.000441	4.4258	1.2594	NA	NA	NA	NA
TMPO	rs34301677	12:98533686:G:A	12	98533686	G	A	12:98927464	0.979674	0.000849238	312	2	310	missense_variant	unknown	Uncertain significance	VUS	criteria provided, multiple submitters, no conflicts	Criteria_multSubmitter	NA	Cleft lip and cleft palate	0.000769	10.8446	3.224	NA	NA	NA	NA
TMPO	rs17459334	12:98534052:C:G	12	98534052	C	G	12:98927830	0.998899	0.103084477	37872	4170	33702	missense_variant	unknown	Benign/Likely benign	(likely)Benign	criteria provided, multiple submitters, no conflicts	Criteria_multSubmitter	NA	Disturbance of activity and attention	0.000703	-0.3463	0.1022	Toxic effect of other and unspecified substances	0.0001116	2.01	0.52
TMPO	rs17028450	12:98534325:C:T	12	98534325	C	T	12:98928103	0.993932	0.001883567	692	4	688	missense_variant	unknown	Conflicting interpretations of pathogenicity	VUS	criteria provided, conflicting interpretations	Criteria_multSubmitter	NA	Small cell lung cancer	0.000538	6.8467	1.9783	NA	NA	NA	NA
TMPO	rs7133258	12:98544517:G:C	12	98544517	G	C	12:98938295	0.985827	0.042105349	15469	614	14855	missense_variant	unknown	Benign	(likely)Benign	criteria provided, multiple submitters, no conflicts	Criteria_multSubmitter	not specified	Lymphoid leukaemia	0.000109	0.6633	0.1714	Pyothorax	0.0002329	3.762	1.022
APAF1	rs73142307	12:98677505:A:C	12	98677505	A	C	12:99071283	0.99633	0.012738576	4680	52	4628	missense_variant	unknown	Benign	(likely)Benign	criteria provided, single submitter	Criteria_oneSubmitter	NA	Cutaneous abscess, furuncle and carbuncle	0.000885	-0.4069	0.1224	Impingement syndrome of shoulder	0.001192	2.77	0.855
APAF1	rs145807191	12:98706501:C:T	12	98706501	C	T	12:99100279	0.984675	0.000685923	252	0	252	missense_variant	unknown	Likely benign	(likely)Benign	criteria provided, single submitter	Criteria_oneSubmitter	NA	Diabetes-related co-morbidities/complications (more controls excluded)	8.71e-05	0.7147	0.1821	NA	NA	NA	NA
APAF1	rs138188210	12:98725431:T:C	12	98725431	T	C	12:99119209	0.99503	0.00093634	344	2	342	missense_variant	unknown	Likely benign	(likely)Benign	criteria provided, single submitter	Criteria_oneSubmitter	NA	Giant cell arteritis with polymyalgia rheumatica	0.00148	5.6035	1.7625	NA	NA	NA	NA
SLC17A8	rs11568530	12:100396399:G:A	12	100396399	G	A	12:100790177	0.993999	0.001687589	620	2	618	missense_variant	dominant	Uncertain significance	VUS	criteria provided, single submitter	Criteria_oneSubmitter	NA	Other and unspesified noninflammatory disorders of ovary, fallopian tube and broad ligament	0.00186	3.9097	1.2563	NA	NA	NA	NA
SLC17A8	rs138307707	12:100404104:G:T	12	100404104	G	T	12:100797882	0.999478	0.004167256	1531	8	1523	missense_variant	dominant	Uncertain significance	VUS	criteria provided, single submitter	Criteria_oneSubmitter	Deafness, autosomal dominant 25	Hereditary retinal dystrophy	0.000261	4.0601	1.1121	Symptoms and signs involving the circulatory and respiratory systems	0.0004454	2.136	0.608
NR1H4	rs61755050	12:100532530:T:C	12	100532530	T	C	12:100926308	0.961161	0.003554825	1306	2	1304	missense_variant	recessive	Likely benign	(likely)Benign	criteria provided, multiple submitters, no conflicts	Criteria_multSubmitter	not specified	conjunctival degenerations and deposits	0.00204	2.6401	0.856	Manic episode	0.0002846	334.24	92.104
GAS2L3	rs57012630	12:100624033:A:C	12	100624033	A	C	12:101017811	0.990941	0.007128703	2619	30	2589	missense_variant	unknown	Benign	(likely)Benign	criteria provided, single submitter	Criteria_oneSubmitter	NA	Any death	0.000168	0.3346	0.0889	Other noninflammatory disorders of cervix uteri	4.908e-05	33.655	8.289
GAS2L3	rs148236676	12:100624061:C:T	12	100624061	C	T	12:101017839	0.98759	0.008759132	3218	48	3170	missense_variant	unknown	Benign	(likely)Benign	criteria provided, single submitter	Criteria_oneSubmitter	NA	Spinal enthesopathy	0.000476	1.4252	0.4079	Other and unspecified injuries of abdomen, lower back and pelvis	0.00202	46.52	15.069
GAS2L3	rs61748063	12:100624283:C:T	12	100624283	C	T	12:101018061	0.969747	0.002112208	776	2	774	missense_variant	unknown	Benign	(likely)Benign	criteria provided, single submitter	Criteria_oneSubmitter	NA	Other cataract	0.00159	0.6829	0.2162	NA	NA	NA	NA
UTP20	rs117476305	12:101367975:A:G	12	101367975	A	G	12:101761753	0.977448	0.020036038	7361	146	7215	missense_variant	unknown	Benign	(likely)Benign	criteria provided, single submitter	Criteria_oneSubmitter	NA	Mental and behavioural disorders due to use of other stimulants, including caffeine	0.000256	0.9821	0.2686	Later onset COPD	5.807e-05	2.875	0.715
MYBPC1	rs3817552	12:101651385:C:G	12	101651385	C	G	12:102045163	0.997096	0.162925844	59857	9696	50161	missense_variant	both	Benign	(likely)Benign	criteria provided, multiple submitters, no conflicts	Criteria_multSubmitter	NA	Hypertensive Heart Disease	0.00086	0.1236	0.0371	Barret oesophagus	0.0003122	0.675	0.187
CHPT1	rs79716906	12:101723803:T:C	12	101723803	T	C	12:102117581	0.993113	0.007939835	2917	16	2901	missense_variant	unknown	Benign	(likely)Benign	criteria provided, single submitter	Criteria_oneSubmitter	NA	Benign neoplasm: Adrenal gland (other cancers excluded from controls)	0.000347	1.4597	0.408	Other and unspecified urticaria	0.0005374	12.914	3.731
GNPTAB	rs150841760	12:101747225:C:T	12	101747225	C	T	12:102141003	0.953893	0.000519886	191	0	191	missense_variant	recessive	Conflicting interpretations of pathogenicity	VUS	criteria provided, conflicting interpretations	Criteria_multSubmitter	NA	Postpartum care and examination	6.1e-05	3.7597	0.9378	NA	NA	NA	NA
GNPTAB	rs76889468	12:101764986:G:A	12	101764986	G	A	12:102158764	0.999402	0.0269361	9896	276	9620	missense_variant	recessive	Benign/Likely benign	(likely)Benign	criteria provided, multiple submitters, no conflicts	Criteria_multSubmitter	Mucolipidosis, Type II;Mucolipidosis, Type III Alpha/Beta;not specified	Disorders of lacrimal system	0.000139	0.248	0.0651	Other congenital malformations of face and neck	0.0006277	5.766	1.686
GNPTAB	rs1209353188	12:101766121:AG:A	12	101766121	AG	A	12:102159899	0.960391	0.002278245	837	0	837	pLoF	recessive	Pathogenic	(likely)Pathogenic	criteria provided, multiple submitters, no conflicts	Criteria_multSubmitter	NA	Migraine without aura	0.000437	1.1387	0.3238	NA	NA	NA	NA
GNPTAB	rs117566084	12:101796743:C:T	12	101796743	C	T	12:102190521	0.937485	0.001012553	372	2	370	missense_variant	recessive	Benign	(likely)Benign	criteria provided, single submitter	Criteria_oneSubmitter	NA	Single delivery by caesarean section	0.000103	1.5975	0.4115	NA	NA	NA	NA
PAH	rs5030858	12:102840493:G:A	12	102840493	G	A	12:103234271	0.993244	0.000841073	309	0	309	missense_variant	recessive	Pathogenic	(likely)Pathogenic	reviewed by expert panel	Criteria_multSubmitter	NA	Other complications of surgical and medical care, not elsewhere classified	0.000652	4.0523	1.1887	NA	NA	NA	NA
PAH	rs62516152	12:102855154:C:T	12	102855154	C	T	12:103248932	0.99199	0.000514442	189	12	177	missense_variant	recessive	Likely pathogenic	(likely)Pathogenic	reviewed by expert panel	Criteria_multSubmitter	Phenylketonuria;not provided	Autoimmune thyroiditis	0.000535	14.1686	4.0921	Hereditary retinal dystrophy	0.0005895	133.76	38.925
STAB2	rs190465521	12:103652577:A:G	12	103652577	A	G	12:104046355	0.98162	0.000628763	231	0	231	missense_variant	unknown	Benign	(likely)Benign	criteria provided, single submitter	Criteria_oneSubmitter	NA	Bacterial pneumonia, not elsewhere classified	0.000143	1.7399	0.4575	NA	NA	NA	NA
STAB2	rs149524008	12:103654668:G:T	12	103654668	G	T	12:104048446	0.975703	0.028746176	10561	314	10247	missense_variant	unknown	Benign	(likely)Benign	criteria provided, single submitter	Criteria_oneSubmitter	NA	Low back pain	0.00155	0.1431	0.0452	Other contact dermatitis	0.0008996	2.276	0.685
STAB2	rs116894406	12:103745202:G:A	12	103745202	G	A	12:104138980	0.991031	0.006532603	2400	14	2386	missense_variant	unknown	Benign	(likely)Benign	criteria provided, single submitter	Criteria_oneSubmitter	NA	Sequelae of injuries of head	0.000583	1.5207	0.4421	Malignant neoplasm of lip, oral cavity and pharynx	0.0005049	148.926	42.818
STAB2	rs150613004	12:103749085:G:A	12	103749085	G	A	12:104142863	0.991476	0.006587041	2420	14	2406	missense_variant	unknown	Likely benign	(likely)Benign	criteria provided, single submitter	Criteria_oneSubmitter	NA	Malignant neoplasm of bronchus and lung (other cancers excluded from controls)	0.00198	0.7988	0.2582	NA	6.275e-05	-1.18	0.295
STAB2	rs150301267	12:103750648:C:T	12	103750648	C	T	12:104144426	0.979947	0.001630429	599	8	591	missense_variant	unknown	Benign	(likely)Benign	criteria provided, single submitter	Criteria_oneSubmitter	NA	Other disorders of breast and lactation associated with childbirth	0.000168	10.4726	2.7833	Type 1 diabetes, strict definition, subgroup 1	6.225e-05	718.754	179.504
TXNRD1	rs201402862	12:104313269:G:A	12	104313269	G	A	12:104707047	0.992166	0.002966891	1090	4	1086	missense_variant	unknown	Likely benign	(likely)Benign	criteria provided, single submitter	Criteria_oneSubmitter	NA	Other disorders of cornea	0.00101	1.5599	0.4743	NA	0	3.633	0
KIAA1033	rs199927759	12:105126319:T:C	12	105126319	T	C	12:105520097	0.948379	0.001344627	494	2	492	missense_variant	unknown	Uncertain significance	VUS	criteria provided, single submitter	Criteria_oneSubmitter	NA	Abnormal findings on diagnostic imaging of breast	0.000149	10.7732	2.8398	NA	NA	NA	NA
CKAP4	rs118008684	12:106239095:A:C	12	106239095	A	C	12:106632873	0.993948	0.013767461	5058	98	4960	missense_variant	unknown	Benign	(likely)Benign	criteria provided, single submitter	Criteria_oneSubmitter	NA	Benign neoplasm: Kidney (other cancers excluded from controls)	8.2e-05	1.6362	0.4154	NA	0.0003824	17.781	5.006
POLR3B	rs144161033	12:106444465:A:T	12	106444465	A	T	12:106838243	0.994721	0.026446155	9716	294	9422	missense_variant	recessive	Benign/Likely benign	(likely)Benign	criteria provided, multiple submitters, no conflicts	Criteria_multSubmitter	Pol III-related leukodystrophy	Any death	5.4e-05	0.1811	0.0449	Spondyloarthritis	0.0003646	1.62	0.454
POLR3B	rs17038460	12:106454636:A:G	12	106454636	A	G	12:106848414	0.988016	0.04182227	15365	692	14673	missense_variant	recessive	Likely benign	(likely)Benign	criteria provided, single submitter	Criteria_oneSubmitter	Pol III-related leukodystrophy;not specified	Lupus erythematosus	0.000268	0.8612	0.2363	Injury of nerves at lower leg level	0.0003389	7.126	1.989
RFX4	rs17038766	12:106761353:T:G	12	106761353	T	G	12:107155131	0.826218	0.000231363	85	0	85	missense_variant	unknown	Benign	(likely)Benign	criteria provided, single submitter	Criteria_oneSubmitter	NA	Single delivery by caesarean section	0.00127	3.6242	1.1249	NA	NA	NA	NA
FICD	rs77241670	12:108518622:A:C	12	108518622	A	C	12:108912399	0.973631	0.003617429	1329	6	1323	missense_variant	unknown	Benign	(likely)Benign	criteria provided, single submitter	Criteria_oneSubmitter	NA	Other anxiety disorders	0.000641	0.5384	0.1577	Other bursitis, not elsewhere classified	0.0007354	103.609	30.69
ISCU	rs558084375	12:108562632:G:C	12	108562632	G	C	12:108956408	0.991277	0.006312128	2319	18	2301	missense_variant	recessive	Conflicting interpretations of pathogenicity	VUS	criteria provided, conflicting interpretations	Criteria_multSubmitter	not provided;not specified	Other disorders of nervous system	1.46e-05	1.8101	0.4176	Haemorrhage in early pregnancy	0.0001056	8.358	2.155
ISCU	rs10778647	12:108562641:T:G	12	108562641	T	G	12:108956417	0.99785	0.145837643	53579	8114	45465	missense_variant	recessive	Benign	(likely)Benign	criteria provided, single submitter	Criteria_oneSubmitter	NA	All-cause Heart Failure	4.09e-05	0.0742	0.0181	All-cause Heart Failure	2.665e-05	0.043	0.01
ISCU	rs10778648	12:108562642:T:G	12	108562642	T	G	12:108956418	0.99785	0.145837643	53579	8114	45465	missense_variant	recessive	Benign	(likely)Benign	criteria provided, single submitter	Criteria_oneSubmitter	NA	All-cause Heart Failure	4.09e-05	0.0742	0.0181	All-cause Heart Failure	2.665e-05	0.043	0.01
ISCU	rs2287555	12:108562657:C:T	12	108562657	C	T	12:108956433	0.997242	0.29977027	110132	33018	77114	missense_variant	recessive	Benign	(likely)Benign	no assertion criteria provided	no_Criteria	NA	Acute nasopharyngitis(common cold)	0.00168	-0.1148	0.0365	Abscess of external ear	0.0007529	-0.253	0.075
TMEM119	rs144109867	12:108591873:G:A	12	108591873	G	A	12:108985649	0.960851	0.019303842	7092	104	6988	LC	unknown	Benign	(likely)Benign	criteria provided, single submitter	Criteria_oneSubmitter	NA	Glaucoma	2.59e-06	0.3304	0.0703	Fourth [trochlear] nerve palsy	0.0002977	18.248	5.045
SELPLG	rs63748999	12:108623874:GGAGTGGTCTGTGCCTCCGTGGGCACTGGTT:G	12	108623874	GGAGTGGTCTGTGCCTCCGTGGGCACTGGTT	G	12:109017650	0.992246	0.196127799	72055	14162	57893	pLoF	unknown	Benign	(likely)Benign	criteria provided, single submitter	Criteria_oneSubmitter	NA	Supervision of high-risk pregnancy	0.000643	-0.0812	0.0238	Brachial plexus disorders	0.000379	-0.312	0.088
SSH1	rs140151008	12:108805056:G:A	12	108805056	G	A	12:109198832	0.946482	0.00577591	2122	22	2100	missense_variant	unknown	Benign	(likely)Benign	criteria provided, single submitter	Criteria_oneSubmitter	NA	Other and unsepcified mononeuropathies, also in other diseases	0.000184	2.1639	0.5786	Other viral diseases	8.523e-05	9.933	2.528
USP30	rs145382338	12:109067525:C:A	12	109067525	C	A	12:109505330	0.994846	0.033158405	12182	424	11758	missense_variant	unknown	Benign	(likely)Benign	criteria provided, single submitter	Criteria_oneSubmitter	NA	Symptoms and signs involving the digestive system and abdomen	0.000229	-0.0807	0.0219	Calcaneal spur	9.546e-06	10.681	2.413
UNG	rs199956941	12:109098493:C:T	12	109098493	C	T	12:109536298	0.990028	0.003225473	1185	6	1179	missense_variant	recessive	Likely benign	(likely)Benign	criteria provided, single submitter	Criteria_oneSubmitter	NA	Problems related to life-management difficulty	0.000385	1.4573	0.4105	NA	0.0001301	19.755	5.163
ACACB	rs113524436	12:109235643:A:T	12	109235643	A	T	12:109673448	0.979289	0.010580095	3887	42	3845	missense_variant	unknown	Benign	(likely)Benign	criteria provided, single submitter	Criteria_oneSubmitter	NA	Pustulosis palmaris et plantaris	0.000528	1.293	0.373	Specific development disorders of speech and language	0.0001699	23.261	6.186
ACACB	rs144673785	12:109246234:G:A	12	109246234	G	A	12:109684039	0.927869	0.002204754	810	4	806	missense_variant	unknown	Likely benign	(likely)Benign	criteria provided, single submitter	Criteria_oneSubmitter	NA	Other diabetes, wide definition	9.95e-05	0.4807	0.1235	Small cell lung cancer	0.0003626	175.307	49.162
MYO1H	rs200532551	12:109401121:G:T	12	109401121	G	T	12:109838926	0.982813	0.000920008	338	2	336	missense_variant	unknown	Benign	(likely)Benign	criteria provided, single submitter	Criteria_oneSubmitter	NA	Primary ovarian failure	0.00162	8.4949	2.6954	NA	NA	NA	NA
MYO1H	rs117442521	12:109407855:T:A	12	109407855	T	A	12:109845660	0.979503	0.014913389	5479	116	5363	missense_variant	unknown	Benign	(likely)Benign	criteria provided, single submitter	Criteria_oneSubmitter	NA	Tuberculosis	0.00057	0.6785	0.1969	Diseases of the ear and mastoid process	0.000149	0.699	0.184
MYO1H	rs183967344	12:109411909:C:T	12	109411909	C	T	12:109849714	0.996086	0.003206419	1178	4	1174	missense_variant	unknown	Likely benign	(likely)Benign	criteria provided, single submitter	Criteria_oneSubmitter	NA	Disorders of parathyroid gland	0.000327	0.9337	0.2599	NA	0.0008572	86.216	25.862
MMAB	rs9593	12:109557065:A:T	12	109557065	A	T	12:109994870	0.999279	0.475301316	174620	83002	91618	missense_variant	recessive	Benign	(likely)Benign	criteria provided, multiple submitters, no conflicts	Criteria_multSubmitter	NA	Disorders of lens	2.18e-09	0.0735	0.0123	Medication related adverse effects (Asthma/COPD)	5.078e-06	0.041	0.009
MMAB	rs10774775	12:109573425:C:T	12	109573425	C	T	12:110011230	0.998186	0.298561739	109688	32718	76970	missense_variant	recessive	Benign	(likely)Benign	criteria provided, multiple submitters, no conflicts	Criteria_multSubmitter	NA	Senile cataract	1.16e-10	0.0924	0.0143	Carpal tunnel syndrome	2.098e-05	0.088	0.021
MVK	rs7957619	12:109576074:G:A	12	109576074	G	A	12:110013879	0.999694	0.134008188	49233	6698	42535	missense_variant	both	Benign/Likely benign	(likely)Benign	criteria provided, multiple submitters, no conflicts	Criteria_multSubmitter	NA	Asthma, unspecified (mode)	0.00036	0.0939	0.0263	Urticaria	0.0008358	0.205	0.061
MVK	rs104895321	12:109591301:C:T	12	109591301	C	T	12:110029106	0.87109	0.000890067	327	0	327	missense_variant	both	not provided	not_provided	no assertion provided	none	NA	Other diseases of upper respiratory tract	0.00174	-0.456	0.1456	NA	NA	NA	NA
MVK	rs28934897	12:109596515:G:A	12	109596515	G	A	12:110034320	0.960459	0.000906399	333	0	333	missense_variant	both	Conflicting interpretations of pathogenicity	Conflicting	criteria provided, conflicting interpretations	Path_Criteria_multSubmitter_confl	NA	Neurological diseases	0.000126	0.4784	0.1248	NA	NA	NA	NA
TRPV4	rs55728855	12:109783719:C:T	12	109783719	C	T	12:110221524	0.993633	0.010863175	3991	34	3957	missense_variant	dominant	Benign/Likely benign	(likely)Benign	criteria provided, multiple submitters, no conflicts	Criteria_multSubmitter	Brachyolmia;Charcot-Marie-Tooth disease type 2C;Charcot-Marie-Tooth disease, type 2;Distal spinal muscular atrophy, congenital nonprogressive;Metatrophic dysplasia;Scapuloperoneal spinal muscular atrophy;Spondylometaphyseal dysplasia;not provided;not specified	Intracranial injury	0.000594	0.2825	0.0823	Other specified and unspecified personality disorders	0.001091	9.979	3.056
TRPV4	rs116035946	12:109783739:T:C	12	109783739	T	C	12:110221544	0.976688	0.003467723	1274	12	1262	missense_variant	dominant	Benign/Likely benign	(likely)Benign	criteria provided, multiple submitters, no conflicts	Criteria_multSubmitter	Brachyolmia;Charcot-Marie-Tooth disease type 2C;Charcot-Marie-Tooth disease, type 2;Distal spinal muscular atrophy, congenital nonprogressive;Metatrophic dysplasia;Scapuloperoneal spinal muscular atrophy;Spondylometaphyseal dysplasia;not specified	Other disorders of urethra and urinary system	9.82e-05	0.4727	0.1214	Bullous pemphigoid	0.001325	65.442	20.383
TRPV4	rs56177950	12:109792792:C:T	12	109792792	C	T	12:110230597	0.988708	0.01737128	6382	110	6272	missense_variant	dominant	Benign/Likely benign	(likely)Benign	criteria provided, multiple submitters, no conflicts	Criteria_multSubmitter	Brachyolmia;Charcot-Marie-Tooth disease type 2C;Charcot-Marie-Tooth disease, type 2;Distal spinal muscular atrophy, congenital nonprogressive;Metatrophic dysplasia;Scapuloperoneal spinal muscular atrophy;Spondylometaphyseal dysplasia;not provided;not specified	Other specified disorders of muscle	0.000172	1.164	0.3099	Soft tissue disorders	0.0002974	0.616	0.17
TRPV4	rs541606391	12:109793528:AG:A	12	109793528	AG	A	12:110231333	0.991238	0.002713752	997	2	995	pLoF	dominant	Conflicting interpretations of pathogenicity	VUS	criteria provided, conflicting interpretations	Criteria_multSubmitter	NA	Intestinal infectious diseases	0.00144	-0.3465	0.1087	NA	NA	NA	NA
TRPV4	rs199624080	12:109814595:G:A	12	109814595	G	A	12:110252400	0.850539	0.000457282	168	2	166	missense_variant	dominant	Uncertain significance	VUS	criteria provided, single submitter	Criteria_oneSubmitter	NA	Flat foot [pes planus] (acquired)	1.26e-05	7.7502	1.7751	NA	NA	NA	NA
TRPV4	rs3742030	12:109814742:G:A	12	109814742	G	A	12:110252547	0.994719	0.047086459	17299	772	16527	missense_variant	dominant	Benign	(likely)Benign	criteria provided, multiple submitters, no conflicts	Criteria_multSubmitter	Brachyolmia;Charcot-Marie-Tooth disease type 2C;Charcot-Marie-Tooth disease, type 2;Distal spinal muscular atrophy, congenital nonprogressive;Metatrophic dysplasia;Scapuloperoneal spinal muscular atrophy;Sodium serum level quantitative trait locus 1;Spondylometaphyseal dysplasia;not provided;not specified	Conjunctivitis	0.000102	0.1287	0.0331	NA	5.414e-05	-0.234	0.058
ATP2A2	rs55984131	12:110296601:A:G	12	110296601	A	G	12:110734406	0.999971	0.017616253	6472	128	6344	missense_variant	dominant	Benign/Likely benign	(likely)Benign	criteria provided, multiple submitters, no conflicts	Criteria_multSubmitter	Keratosis follicularis;not specified	Perforation of tympanic membrane	0.000353	0.5782	0.1618	Perforation of tympanic membrane	3.774e-05	4.862	1.18
ATP2A2	rs149024535	12:110346286:C:T	12	110346286	C	T	12:110784091	0.996295	0.014867116	5462	110	5352	missense_variant	dominant	Likely benign	(likely)Benign	criteria provided, single submitter	Criteria_oneSubmitter	Keratosis follicularis	Acute pancreatitis	0.000166	0.4785	0.1271	Benign neoplasm: Skin of scalp and neck	0.0006738	13.08	3.847
TCTN1	rs76843552	12:110614414:G:C	12	110614414	G	C	12:111052219	0.999331	0.017646194	6483	134	6349	missense_variant	recessive	Benign/Likely benign	(likely)Benign	criteria provided, multiple submitters, no conflicts	Criteria_multSubmitter	Joubert syndrome;not provided;not specified	Perforation of tympanic membrane	0.000373	0.5748	0.1615	Perforation of tympanic membrane	5.011e-05	4.577	1.129
TCTN1	rs1179582623	12:110632544:GATA:G	12	110632544	GATA	G	12:111070349	0.92972	0.000759415	279	2	277	inframe_indel	recessive	Conflicting interpretations of pathogenicity	VUS	criteria provided, conflicting interpretations	Criteria_multSubmitter	NA	Severe non-proliferative background diabetic retinopathy	0.00066	7.0434	2.0681	NA	NA	NA	NA
TCTN1	rs75714509	12:110642292:A:G	12	110642292	A	G	12:111080097	0.999893	0.017787734	6535	130	6405	missense_variant	recessive	Conflicting interpretations of pathogenicity	VUS	criteria provided, conflicting interpretations	Criteria_multSubmitter	Joubert syndrome;Joubert syndrome;Meckel-Gruber syndrome;not provided;not specified	Perforation of tympanic membrane	0.000277	0.5866	0.1613	Perforation of tympanic membrane	4.079e-05	4.783	1.166
TCTN1	rs118096349	12:110645031:G:T	12	110645031	G	T	12:111082836	0.989375	0.011826734	4345	46	4299	missense_variant	recessive	Benign/Likely benign	(likely)Benign	criteria provided, multiple submitters, no conflicts	Criteria_multSubmitter	Joubert syndrome;Joubert syndrome;Meckel-Gruber syndrome;not specified	Benign neoplasm: Transverse colon	0.000231	0.9646	0.262	Puerperal sepsis	0.0006169	12.508	3.653
CUX2	rs201485891	12:111347874:G:A	12	111347874	G	A	12:111785678	0.980111	0.00092273	339	0	339	missense_variant	dominant	Likely benign	(likely)Benign	criteria provided, single submitter	Criteria_oneSubmitter	NA	Other abnormal uterine and caginal bleeding	0.00175	1.2305	0.3931	NA	NA	NA	NA
NAA25	rs79907395	12:112043707:C:T	12	112043707	C	T	12:112481511	0.998577	0.00512265	1882	24	1858	missense_variant	unknown	Likely benign	(likely)Benign	criteria provided, single submitter	Criteria_oneSubmitter	NA	Carcinoma in situ of breast, intraductal (other cancers excluded from controls)	0.000945	1.3392	0.405	Injury of other and unspecified intrathoracic organs	0.0001491	24.697	6.512
PTPN11	rs201226824	12:112477729:T:C	12	112477729	T	C	12:112915533	0.952517	0.001706643	627	0	627	missense_variant	dominant	Likely benign	(likely)Benign	criteria provided, single submitter	Criteria_oneSubmitter	NA	Other/unspecified enthesopathies, not elsewhere classified	0.000111	2.3649	0.6118	NA	NA	NA	NA
OAS1	rs1131454	12:112911065:G:A	12	112911065	G	A	12:113348870	0.990923	0.370123684	135979	50536	85443	missense_variant	unknown	Uncertain significance	VUS	no assertion criteria provided	no_Criteria	NA	Epilepsy	0.000375	0.0788	0.0222	Epilepsy	0.000159	0.058	0.015
OAS3	rs115666428	12:112950793:G:A	12	112950793	G	A	12:113388598	0.982893	0.006453668	2371	36	2335	missense_variant	unknown	Benign	(likely)Benign	criteria provided, single submitter	Criteria_oneSubmitter	NA	Transient ischemic attack	0.000111	0.4602	0.1191	Pyothorax	0.0002265	20.242	5.49
OAS3	rs45607836	12:112963407:G:T	12	112963407	G	T	12:113401212	0.97071	0.004594598	1688	12	1676	missense_variant	unknown	Benign	(likely)Benign	criteria provided, single submitter	Criteria_oneSubmitter	NA	Mouth breathing	2.15e-05	0.6338	0.1492	Dislocation, sprain and strain of joints and ligaments of lumbar spine and pelvis	0.0006755	106.893	31.445
RASAL1	rs146551951	12:113127832:G:A	12	113127832	G	A	12:113565637	0.93767	0.005939225	2182	16	2166	missense_variant	unknown	Benign	(likely)Benign	criteria provided, single submitter	Criteria_oneSubmitter	NA	Sequelae of injuries of head	0.00034	1.7449	0.487	Other congenital malformations of face and neck	0.001118	68.708	21.082
RASAL1	rs200723951	12:113135398:A:G	12	113135398	A	G	12:113573203	0.95944	0.001695755	623	2	621	missense_variant	unknown	Uncertain significance	VUS	criteria provided, single submitter	Criteria_oneSubmitter	NA	Generalized epilepsy, strict edfinition	0.00081	1.8945	0.5656	NA	NA	NA	NA
TPCN1	rs144613390	12:113293011:C:T	12	113293011	C	T	12:113730816	0.99866	0.040913149	15031	610	14421	missense_variant	unknown	Benign	(likely)Benign	criteria provided, single submitter	Criteria_oneSubmitter	NA	Chondrocostal junction syndrome [Tietze]	0.00182	0.6673	0.214	Crohn's disease of large intestine	2.768e-05	3.079	0.735
TBX5	rs28730762	12:114366149:G:A	12	114366149	G	A	12:114803954	0.94877	0.003938615	1447	10	1437	missense_variant	dominant	Likely benign	(likely)Benign	criteria provided, multiple submitters, no conflicts	Criteria_multSubmitter	not provided;not specified	Pain and other conditions associated with female genital organs and menstrual cycle	2e-04	0.908	0.2442	Otalgia	0.002312	40.328	13.236
TBX5	rs147977741	12:114366320:C:T	12	114366320	C	T	12:114804125	0.971829	0.000473614	174	0	174	missense_variant	dominant	Benign/Likely benign	(likely)Benign	criteria provided, multiple submitters, no conflicts	Criteria_multSubmitter	NA	Colon adenocarcinoma (other cancers excluded from controls)	0.000623	3.9686	1.16	NA	NA	NA	NA
TBX5	rs77357563	12:114399544:C:A	12	114399544	C	A	12:114837349	0.981907	0.001554215	571	2	569	missense_variant	dominant	Benign/Likely benign	(likely)Benign	criteria provided, multiple submitters, no conflicts	Criteria_multSubmitter	NA	Convergent concomitant strabismus	0.000137	3.3897	0.889	NA	NA	NA	NA
TBX5	rs147710408	12:114399559:T:C	12	114399559	T	C	12:114837364	0.948774	0.000982612	361	2	359	missense_variant	dominant	Benign/Likely benign	(likely)Benign	criteria provided, multiple submitters, no conflicts	Criteria_multSubmitter	NA	Haemorrhagic and haematological disorders of fetus and newborn	0.000443	10.0929	2.8729	NA	NA	NA	NA
TBX3	rs763473739	12:114672230:A:C	12	114672230	A	C	12:115110035	0.836778	0.000925452	340	0	340	missense_variant	dominant	Likely benign	(likely)Benign	criteria provided, single submitter	Criteria_oneSubmitter	NA	Unspecified diabetes with multiple/unspecified complications	5.76e-05	7.6863	1.9109	NA	NA	NA	NA
MED13L	rs147863200	12:115991442:T:C	12	115991442	T	C	12:116429247	0.954795	0.004613651	1695	12	1683	missense_variant	dominant	Benign/Likely benign	(likely)Benign	criteria provided, multiple submitters, no conflicts	Criteria_multSubmitter	Transposition of the great arteries, dextro-looped 1;not provided;not specified	Peripheral angiopathy	0.000371	3.8608	1.0845	Cervicalgia	0.0009123	9.291	2.802
MED13L	rs139048741	12:116007593:T:G	12	116007593	T	G	12:116445398	0.980379	0.007297462	2681	38	2643	missense_variant	dominant	Benign	(likely)Benign	criteria provided, single submitter	Criteria_oneSubmitter	Transposition of the great arteries, dextro-looped 1	Wide developmental disorders	0.000546	2.104	0.6086	Autism spe	4.782e-05	32.704	8.043
MED13L	rs144410580	12:116009130:T:C	12	116009130	T	C	12:116446935	0.994423	0.01924396	7070	136	6934	missense_variant	dominant	Benign/Likely benign	(likely)Benign	criteria provided, multiple submitters, no conflicts	Criteria_multSubmitter	Transposition of the great arteries, dextro-looped 1;not provided	Nonorganic sleeping disorders	0.000568	0.4441	0.1289	Disorders of mineral metabolism	0.0009169	4.968	1.499
FBXW8	rs36021180	12:116949660:A:G	12	116949660	A	G	12:117387465	0.979794	0.000832907	306	0	306	missense_variant	unknown	Benign	(likely)Benign	criteria provided, single submitter	Criteria_oneSubmitter	NA	Pneumoconiosis due to asbestos and other mineral fibres	0.000103	11.4701	2.9537	NA	NA	NA	NA
FBXW8	rs3741466	12:117027459:C:T	12	117027459	C	T	12:117465264	0.965769	0.001575991	579	2	577	missense_variant	unknown	Benign	(likely)Benign	criteria provided, single submitter	Criteria_oneSubmitter	NA	Amenorrhoea	0.00105	2.2578	0.6892	NA	NA	NA	NA
NOS1	rs9658445	12:117253695:C:T	12	117253695	C	T	12:117691500	0.994642	0.005642536	2073	24	2049	missense_variant	unknown	Likely benign	(likely)Benign	criteria provided, single submitter	Criteria_oneSubmitter	NA	Other other unspecified disorders of the circulatory system	0.000518	2.0134	0.58	Sexual dysfunction	0.001988	46.531	15.049
NOS1	rs79487279	12:117268129:T:A	12	117268129	T	A	12:117705934	0.993681	0.003151981	1158	2	1156	missense_variant	unknown	Likely benign	(likely)Benign	criteria provided, single submitter	Criteria_oneSubmitter	NA	Disorders of skin appendages	0.00105	0.5539	0.1691	NA	NA	NA	NA
NOS1	rs41356652	12:117272441:C:T	12	117272441	C	T	12:117710246	0.975436	0.002403454	883	4	879	missense_variant	unknown	Benign	(likely)Benign	criteria provided, single submitter	Criteria_oneSubmitter	NA	Gestational [pregnancy-induced] hypertension	0.000154	1.4087	0.3722	Acute peritonitis	0.00154	57.606	18.19
NOS1	rs9658356	12:117286213:T:G	12	117286213	T	G	12:117724018	0.994923	0.007229414	2656	24	2632	missense_variant	unknown	Likely benign	(likely)Benign	criteria provided, single submitter	Criteria_oneSubmitter	NA	Supplementary factors related to causes of morbidity and mortality classified elsewhere	0.00199	1.4724	0.4761	Secondary polycythaemia	0.002255	41.631	13.63
KSR2	rs56214831	12:117539745:C:T	12	117539745	C	T	12:117977550	0.913019	0.003073045	1129	12	1117	missense_variant	unknown	Benign	(likely)Benign	criteria provided, single submitter	Criteria_oneSubmitter	NA	Urehtritis and urethral syndrome	0.000293	4.264	1.1775	Colon adenocarcinoma	3.611e-05	45.087	10.914
WSB2	rs115911603	12:118042916:T:C	12	118042916	T	C	12:118480721	0.974608	0.000958115	352	0	352	missense_variant	unknown	Benign	(likely)Benign	criteria provided, single submitter	Criteria_oneSubmitter	NA	Other gastritis (incl. Duodenitis)	0.000616	1.5836	0.4624	NA	NA	NA	NA
PEBP1	rs1050625	12:118144672:C:T	12	118144672	C	T	12:118582477	0.987211	0.006622426	2433	18	2415	missense_variant	unknown	Benign	(likely)Benign	criteria provided, single submitter	Criteria_oneSubmitter	NA	Disorders of lipoprotein metabolism and other lipidaemias	0.00195	0.2857	0.0922	Generalized epilepsy, mode (most common among epilepsy diagnosis)	0.0002475	32.437	8.851
RP1-127H14.3	rs11610278	12:119700736:C:T	12	119700736	C	T	12:120138541	0.993794	0.019287511	7086	128	6958	missense_variant	unknown	Benign	(likely)Benign	criteria provided, single submitter	Criteria_oneSubmitter	NA	Perineal laceration during delivery	4.73e-07	0.7732	0.1535	Medication related adverse effects (Asthma/COPD)	0.0006572	0.641	0.188
CIT	rs145731510	12:119728602:T:C	12	119728602	T	C	12:120166407	0.990203	0.001039773	382	6	376	missense_variant	recessive	Conflicting interpretations of pathogenicity	VUS	criteria provided, conflicting interpretations	Criteria_multSubmitter	NA	Spinal stenosis	0.000335	1.1103	0.3096	Convalescence	0.003073	31.376	10.599
CIT	rs56193743	12:119876143:C:T	12	119876143	C	T	12:120313947	0.982609	0.004017551	1476	26	1450	missense_variant	recessive	Benign	(likely)Benign	criteria provided, single submitter	Criteria_oneSubmitter	NA	Other obstructed labour	0.000916	2.0074	0.6055	Hypersensitivity pneumonitis due to organic dust	0.002545	37.542	12.44
ACADS	rs1800556	12:120737875:C:T	12	120737875	C	T	12:121175678	0.996	0.061150609	22466	1372	21094	missense_variant	recessive	Conflicting interpretations of pathogenicity	Conflicting	criteria provided, conflicting interpretations	Path_Criteria_oneSubmitter_confl	Deficiency of butyryl-CoA dehydrogenase;not provided;not specified	Exophthalmic conditions	2.82e-05	1.3098	0.3128	Malignant neoplasm of larynx	0.0008061	3.314	0.989
ACADS	rs1799958	12:120738280:G:A	12	120738280	G	A	12:121176083	0.999845	0.261701525	96146	25078	71068	missense_variant	recessive	Benign/Likely benign	(likely)Benign	criteria provided, multiple submitters, no conflicts	Criteria_multSubmitter	NA	Unspecified diabetes with multiple/unspecified complications	0.000491	-0.3	0.0861	Disturbances of smell and taste	0.0001235	0.39	0.102
HNF1A	rs1169288	12:120978847:A:C	12	120978847	A	C	12:121416650	0.996877	0.373403595	137184	51256	85928	missense_variant	both	Benign	(likely)Benign	criteria provided, multiple submitters, no conflicts	Criteria_multSubmitter	NA	Statin medication	1.55e-14	0.0775	0.0101	Statin medication	6.949e-11	0.065	0.01
HNF1A	rs1800574	12:120979061:C:T	12	120979061	C	T	12:121416864	0.998343	0.042706893	15690	722	14968	missense_variant	both	Benign/Likely benign	(likely)Benign	criteria provided, multiple submitters, no conflicts	Criteria_multSubmitter	Maturity onset diabetes mellitus in young;Monogenic diabetes;not provided;not specified	Other diabetes, wide definition	5.87e-10	0.1703	0.0275	Benign neoplasms (other cancers excluded from controls)	1.285e-05	0.303	0.069
HNF1A	rs201934320	12:120989027:C:T	12	120989027	C	T	12:121426830	0.959122	0.000587934	216	0	216	missense_variant	both	Uncertain significance	VUS	criteria provided, single submitter	Criteria_oneSubmitter	NA	Type 2 diabetes with other specified/multiple/unspecified complications	0.000308	1.0746	0.2978	NA	NA	NA	NA
HNF1A	rs56348580	12:120994314:G:C	12	120994314	G	C	12:121432117	0.992391	0.283210121	104048	29462	74586	missense_variant	both	Benign	(likely)Benign	criteria provided, multiple submitters, no conflicts	Criteria_multSubmitter	NA	Type 2 diabetes	2.88e-12	-0.0877	0.0126	Other diabetes, wide definition	9.143e-07	-0.073	0.015
HNF1A	rs58371019	12:120996827:C:CTCATTCAT	12	120996827	C	CTCATTCAT	12:121434630	0.957762	0.194050976	71292	13818	57474	LC	both	Benign	(likely)Benign	criteria provided, single submitter	Criteria_oneSubmitter	NA	Alcohol use disorder, Swedish definition	0.000177	-0.0776	0.0207	Chromosomal abnormalities, not elsewhere classified	6.825e-05	0.36	0.09
HNF1A	rs201039488	12:120996922:C:CA	12	120996922	C	CA	12:121434725	0.976459	0.027594804	10138	300	9838	LC	both	not provided	not_provided	no assertion provided	none	NA	Polyneuropathies and other disorders of the peripheral nervous system	0.000275	0.3482	0.0957	Amyloidosis	8.926e-05	10.962	2.798
HNF1A	rs2464196	12:120997624:G:A	12	120997624	G	A	12:121435427	0.999145	0.30018128	110283	33042	77241	missense_variant	both	Benign	(likely)Benign	criteria provided, multiple submitters, no conflicts	Criteria_multSubmitter	NA	Statin medication	2.73e-10	0.0669	0.0106	Statin medication	3.078e-08	0.066	0.012
HNF1A	rs2464195	12:120997672:G:A	12	120997672	G	A	12:121435475	0.998984	0.354742125	130328	46296	84032	missense_variant	both	Benign	(likely)Benign	criteria provided, multiple submitters, no conflicts	Criteria_multSubmitter	NA	Statin medication	7.6e-09	0.0587	0.0102	Statin medication	3.146e-07	0.053	0.01
HNF1A	rs1169304	12:120999418:T:C	12	120999418	T	C	12:121437221	0.997813	0.189399218	69583	13150	56433	missense_variant	both	not provided	not_provided	no assertion provided	none	NA	Alcohol use disorder, Swedish definition	0.000318	-0.0747	0.0208	Polyhydramnios	0.0001366	-0.208	0.055
P2RX7	rs35933842	12:121133096:G:T	12	121133096	G	T	12:121570899	0.991671	0.002300021	845	2	843	LC	unknown	Likely benign	(likely)Benign	criteria provided, single submitter	Criteria_oneSubmitter	NA	Disturbances of skin sensation	0.000783	0.9826	0.2926	NA	NA	NA	NA
P2RX7	rs146725537	12:121167605:T:C	12	121167605	T	C	12:121605408	0.983947	0.000557993	205	2	203	missense_variant	unknown	Likely benign	(likely)Benign	criteria provided, single submitter	Criteria_oneSubmitter	NA	Other inflammatory liver diseases	9.11e-05	6.2333	1.5929	NA	NA	NA	NA
P2RX7	rs28360457	12:121175426:G:A	12	121175426	G	A	12:121613229	0.984162	0.012430999	4567	74	4493	missense_variant	unknown	Benign	(likely)Benign	criteria provided, single submitter	Criteria_oneSubmitter	NA	Atherosclerosis, excluding cerebral, coronary and PAD	0.000187	-0.3656	0.0978	Specific development disorders of speech and language	0.002163	6.466	2.108
P2RX7	rs28360460	12:121184747:G:A	12	121184747	G	A	12:121622550	0.962364	0.001586878	583	2	581	missense_variant	unknown	Conflicting interpretations of pathogenicity	VUS	criteria provided, conflicting interpretations	Criteria_multSubmitter	NA	Temporomandibular joint disorders	0.000695	1.5025	0.443	NA	NA	NA	NA
P2RX4	rs200492184	12:121210171:G:T	12	121210171	G	T	12:121647974	0.969271	0.013111479	4817	80	4737	missense_variant	unknown	Benign	(likely)Benign	criteria provided, single submitter	Criteria_oneSubmitter	NA	Dorsopathies	0.000468	0.1325	0.0379	Other noninfective gastroenteritis and colitis	0.0008832	3.157	0.949
KDM2B	rs575373073	12:121580827:CTG:C	12	121580827	CTG	C	12:122018732	0.986884	0.002060492	757	4	753	pLoF	unknown	Likely benign	(likely)Benign	criteria provided, single submitter	Criteria_oneSubmitter	NA	Malignant neoplasm of meninges	0.000212	3.1744	0.857	NA	NA	NA	NA
KDM2B	rs191586330	12:121580856:T:C	12	121580856	T	C	12:122018761	0.971559	0.006037214	2218	16	2202	missense_variant	unknown	Likely benign	(likely)Benign	criteria provided, single submitter	Criteria_oneSubmitter	NA	Alcohol abuse counselling and surveillance	0.000402	4.2522	1.2016	Prurigo nodularis	0.0016	59.653	18.902
ORAI1	rs375895928	12:121626882:G:GT	12	121626882	G	GT	12:122064788	0.964729	0.006211417	2282	14	2268	pLoF	both	Likely benign	(likely)Benign	criteria provided, single submitter	Criteria_oneSubmitter	NA	Supplementary factors related to causes of morbidity and mortality classified elsewhere	0.000352	1.879	0.5258	Other specified disorders of kidney and ureter	0.00176	52.666	16.837
ORAI1	rs3741596	12:121641389:A:G	12	121641389	A	G	12:122079295	0.992622	0.005588098	2053	24	2029	missense_variant	both	Benign	(likely)Benign	criteria provided, multiple submitters, no conflicts	Criteria_multSubmitter	Immune dysfunction with T-cell inactivation due to calcium entry defect 1;Myopathy, tubular aggregate, 2;not specified	Other benign neoplasms of connective and other soft tissue	0.000601	1.0186	0.2969	Maternal care for other conditions predominantly related to pregnancy	0.0002677	6.539	1.794
HPD	rs36023382	12:121839985:C:A	12	121839985	C	A	12:122277891	0.994388	0.011824012	4344	60	4284	missense_variant	both	Benign/Likely benign	(likely)Benign	criteria provided, multiple submitters, no conflicts	Criteria_multSubmitter	4-Alpha-hydroxyphenylpyruvate hydroxylase deficiency;4-Alpha-hydroxyphenylpyruvate hydroxylase deficiency;4-Hydroxyphenylpyruvate dioxygenase deficiency;Hypertyrosinemia	Organic, including symptomatic, mental disorders	0.000236	0.3182	0.0865	Deviated nasal septum	0.0001162	3.513	0.912
HPD	rs137852868	12:121839998:G:C	12	121839998	G	C	12:122277904	0.961623	0.000514442	189	0	189	missense_variant	both	Conflicting interpretations of pathogenicity	Conflicting	criteria provided, conflicting interpretations	Criteria_multSubmitter	NA	Rheumatic fever incl heart disease	5.08e-05	9.347	2.3068	NA	NA	NA	NA
HPD	rs149081239	12:121849707:C:T	12	121849707	C	T	12:122287613	0.96898	0.000930896	342	0	342	missense_variant	both	Likely benign	(likely)Benign	criteria provided, multiple submitters, no conflicts	Criteria_multSubmitter	NA	Pregnancy, childbirth and the puerperium	5.75e-05	-0.66	0.164	NA	NA	NA	NA
HPD	rs1154510	12:121857429:T:C	12	121857429	T	C	12:122295335	0.999954	0.213202391	78328	16792	61536	missense_variant	both	Benign	(likely)Benign	criteria provided, single submitter	Criteria_oneSubmitter	NA	Ganglion	0.00151	-0.1014	0.0319	Convalescence	0.001	0.14	0.043
HPD	rs35849100	12:121858702:A:C	12	121858702	A	C	12:122296608	0.928384	0.001875401	689	2	687	missense_variant	both	Benign	(likely)Benign	criteria provided, multiple submitters, no conflicts	Criteria_multSubmitter	NA	Other bullous disorders	0.00108	4.45	1.3618	NA	NA	NA	NA
WDR66	rs77540055	12:121934277:G:A	12	121934277	G	A	12:122372183	0.997105	0.025708515	9445	270	9175	missense_variant	recessive	Benign	(likely)Benign	criteria provided, single submitter	Criteria_oneSubmitter	not specified	Congenital malformations of the circulatory system	0.000193	0.4555	0.1222	NA	0.0006318	1.918	0.561
WDR66	rs78910014	12:121949042:G:A	12	121949042	G	A	12:122386948	0.997247	0.025904493	9517	282	9235	missense_variant	recessive	Benign	(likely)Benign	criteria provided, single submitter	Criteria_oneSubmitter	not specified	Congenital malformations of the circulatory system	0.000246	0.4458	0.1216	NA	0.0008136	1.831	0.547
ZCCHC8	rs139379402	12:122473634:T:C	12	122473634	T	C	12:122958181	0.925293	0.00810315	2977	30	2947	missense_variant	unknown	Benign	(likely)Benign	criteria provided, single submitter	Criteria_oneSubmitter	NA	Mood disorders	0.000295	0.243	0.0671	Other symptoms and signs involving the circulatory and respiratory systems	0.0001127	26.425	6.843
C12orf65	rs78651634	12:123253718:G:A	12	123253718	G	A	12:123738265	0.985416	0.009447777	3471	40	3431	missense_variant	recessive	Benign	(likely)Benign	criteria provided, multiple submitters, no conflicts	Criteria_multSubmitter	Combined oxidative phosphorylation deficiency 7;Spastic paraplegia;not provided;not specified	Panic disorder	0.000373	0.6555	0.1842	Toxic liver disease	0.002877	35.927	12.054
SBNO1	rs61760909	12:123320714:G:A	12	123320714	G	A	12:123805261	0.978059	0.010395005	3819	40	3779	missense_variant	unknown	Benign	(likely)Benign	criteria provided, single submitter	Criteria_oneSubmitter	NA	Traumatic ischaemia of muscle	0.000515	2.4252	0.6983	Disorders of brain, other and unspecified	0.002188	48.114	15.705
SBNO1	rs114314586	12:123321537:T:C	12	123321537	T	C	12:123806084	0.865965	0.001331018	489	4	485	missense_variant	unknown	Likely benign	(likely)Benign	criteria provided, single submitter	Criteria_oneSubmitter	NA	Gestational [pregnancy-induced] hypertension	0.00058	1.9201	0.5581	NA	5.832e-06	-5.69	1.255
GTF2H3	rs11572913	12:123633862:G:A	12	123633862	G	A	12:124118409	0.97896	0.001352793	497	0	497	start_lost	unknown	Likely benign	(likely)Benign	criteria provided, single submitter	Criteria_oneSubmitter	NA	Lesion of plantar nerve	0.000323	2.9157	0.8109	NA	NA	NA	NA
TCTN2	rs201140519	12:123679225:C:T	12	123679225	C	T	12:124163772	0.954298	0.001072436	394	2	392	missense_variant	recessive	Uncertain significance	VUS	criteria provided, single submitter	Criteria_oneSubmitter	NA	Foreign body on external eye	0.000384	2.1893	0.6166	NA	NA	NA	NA
TCTN2	rs79251326	12:123686870:G:A	12	123686870	G	A	12:124171417	0.992738	0.01507126	5537	90	5447	missense_variant	recessive	Benign/Likely benign	(likely)Benign	criteria provided, multiple submitters, no conflicts	Criteria_multSubmitter	Joubert syndrome;Meckel syndrome type 8;Meckel-Gruber syndrome;not specified	Dislocation, sprain and strain of joints and ligaments at neck level	0.000293	0.5403	0.1492	Toxic effect of other and unspecified substances	0.0001324	25.142	6.578
ATP6V0A2	rs138716143	12:123744269:G:T	12	123744269	G	T	12:124228816	0.998715	0.002310908	849	6	843	missense_variant	recessive	Conflicting interpretations of pathogenicity	VUS	criteria provided, conflicting interpretations	Criteria_multSubmitter	not specified	Type of accident	0.000492	5.5434	1.5908	Coxarthrosis [arthrosis of hip](FG)	2.99e-06	2.934	0.628
ATP6V0A2	rs17883456	12:123756959:C:T	12	123756959	C	T	12:124241506	0.986714	0.042230557	15515	734	14781	missense_variant	recessive	Benign/Likely benign	(likely)Benign	criteria provided, multiple submitters, no conflicts	Criteria_multSubmitter	ALG9 congenital disorder of glycosylation;Cutis laxa, recessive;not specified	Motor neuron disease (with DMD)	0.000205	1.0834	0.2918	Other conjunctival vascular disorders and cysts	0.0003883	4.086	1.152
ATP6V0A2	rs75279884	12:123758010:A:G	12	123758010	A	G	12:124242557	0.979095	0.008274631	3040	22	3018	missense_variant	recessive	Conflicting interpretations of pathogenicity	VUS	criteria provided, conflicting interpretations	Criteria_multSubmitter	Cutis laxa, recessive;not specified	Mixed conductive and sensorineural hearing loss	0.000693	0.7312	0.2156	Neurotic, stress-related and somatoform disorders	0.0003291	2.551	0.71
DNAH10	rs11057353	12:123781140:T:C	12	123781140	T	C	12:124265687	0.996067	0.328731477	120772	39690	81082	missense_variant	unknown	Benign	(likely)Benign	criteria provided, single submitter	Criteria_oneSubmitter	NA	Diseases of veins, lymphatic vessels and lymph nodes, not elsewhere classified	4.4e-05	0.0493	0.0121	Hypo-osmolality and hyponatraemia	0.0003864	-0.09	0.025
DNAH10	rs10846559	12:123789927:A:G	12	123789927	A	G	12:124274474	0.998692	0.307998628	113155	34828	78327	missense_variant	unknown	Benign	(likely)Benign	criteria provided, single submitter	Criteria_oneSubmitter	NA	Bronchiectasis	1.88e-05	-0.2318	0.0542	Bronchiectasis	0.0001393	-0.135	0.035
DNAH10	rs148503528	12:123813327:A:G	12	123813327	A	G	12:124297874	0.995508	0.019483489	7158	152	7006	missense_variant	unknown	Benign	(likely)Benign	criteria provided, single submitter	Criteria_oneSubmitter	NA	Dislocation, sprain and strain of joints and ligaments of shoulder girdle	0.000818	-0.2917	0.0872	Crohn's disease patients in KELA-register (KELA code 209, or 208 with ICD K50)	0.0008205	5.156	1.541
DNAH10	rs117037408	12:123813530:C:T	12	123813530	C	T	12:124298077	0.993035	0.006957222	2556	24	2532	missense_variant	unknown	Benign	(likely)Benign	criteria provided, single submitter	Criteria_oneSubmitter	NA	Patellar tendinitis	0.00121	2.5581	0.7907	Idiopathic pulmonary fibrosis (attempt to specificity)	0.0001195	20.89	5.43
DNAH10	rs183923487	12:123838513:C:T	12	123838513	C	T	12:124323060	0.993079	0.028849609	10599	360	10239	missense_variant	unknown	Benign	(likely)Benign	criteria provided, single submitter	Criteria_oneSubmitter	NA	Blepharochalasis	0.000206	0.2911	0.0784	Left bundle-branch block	0.001165	2.721	0.838
DNAH10	rs4930729	12:123841430:T:G	12	123841430	T	G	12:124325977	0.990311	0.11177284	41064	4652	36412	missense_variant	unknown	Benign	(likely)Benign	criteria provided, single submitter	Criteria_oneSubmitter	NA	Perineal laceration during delivery	0.000564	0.2117	0.0614	Crohn's disease of small interstine	0.0004427	-0.167	0.048
DNAH10	rs34934281	12:123845764:C:T	12	123845764	C	T	12:124330311	0.990515	0.092591484	34017	3248	30769	missense_variant	unknown	Benign	(likely)Benign	criteria provided, single submitter	Criteria_oneSubmitter	not specified	Benign neoplasm: Rectum, anus and anal canal (other cancers excluded from controls)	0.000876	-0.1943	0.0584	Palmar fascial fibromatosis [Dupuytren]	0.0004245	0.436	0.124
DNAH10	rs75173589	12:123848820:G:A	12	123848820	G	A	12:124333367	0.942652	0.0017883	657	8	649	missense_variant	unknown	Benign	(likely)Benign	criteria provided, single submitter	Criteria_oneSubmitter	NA	Failed attempted abortion	0.000398	8.8871	2.5097	Phobic anxiety disorders	0.002752	30.504	10.188
DNAH10	rs33935373	12:123853225:C:T	12	123853225	C	T	12:124337772	0.979127	0.038449813	14126	578	13548	missense_variant	unknown	Benign	(likely)Benign	criteria provided, single submitter	Criteria_oneSubmitter	not specified	Other and unspecified trigeminal disorders	0.000616	0.9923	0.2898	Pre-eclampsia or eclampsia	0.0004401	0.882	0.251
DNAH10	rs200400425	12:123864689:G:C	12	123864689	G	C	12:124349236	0.979554	0.001344627	494	2	492	missense_variant	unknown	Benign	(likely)Benign	criteria provided, single submitter	Criteria_oneSubmitter	NA	Thyroiditis, unspecified	4.3e-05	10.1795	2.4884	NA	NA	NA	NA
DNAH10	rs202063832	12:123917794:C:T	12	123917794	C	T	12:124402341	0.963413	0.005778632	2123	20	2103	missense_variant	unknown	Likely benign	(likely)Benign	criteria provided, single submitter	Criteria_oneSubmitter	NA	General examination and investigation of persons without complaint and reported diagnosis	0.000468	0.294	0.084	Diseases of peritoneum	0.0006578	12.541	3.681
DNAH10	rs182918679	12:123928562:T:C	12	123928562	T	C	12:124413109	0.99273	0.002800854	1029	0	1029	missense_variant	unknown	Likely benign	(likely)Benign	criteria provided, single submitter	Criteria_oneSubmitter	NA	Acute suppurative otitis media	3.76e-05	0.9682	0.2349	NA	NA	NA	NA
DHX37	rs148973591	12:124947836:A:G	12	124947836	A	G	12:125432382	0.98843	0.00305127	1121	4	1117	missense_variant	unknown	Likely benign	(likely)Benign	criteria provided, single submitter	Criteria_oneSubmitter	NA	Left bundle-branch block	0.000756	2.2274	0.6613	General examination and investigation of persons without complaint and reported diagnosis	0	3.474	0
TMEM132B	rs16919359	12:125652514:C:T	12	125652514	C	T	12:126137060	0.996604	0.278147354	102188	28708	73480	missense_variant	unknown	Benign	(likely)Benign	criteria provided, single submitter	Criteria_oneSubmitter	NA	Chirrosis of liver, NAS	0.0017	0.2788	0.0889	Chirrosis of liver, NAS	2.621e-05	0.472	0.112
TMEM132D	rs140762080	12:129074683:G:A	12	129074683	G	A	12:129559228	0.985285	0.007008939	2575	40	2535	missense_variant	unknown	Benign	(likely)Benign	criteria provided, single submitter	Criteria_oneSubmitter	NA	Disorders of breast	0.000366	0.3874	0.1087	Perforation of tympanic membrane	0.001758	7.956	2.543
TMEM132D	rs144217964	12:129082021:T:C	12	129082021	T	C	12:129566566	0.962247	0.008623036	3168	32	3136	missense_variant	unknown	Likely benign	(likely)Benign	criteria provided, single submitter	Criteria_oneSubmitter	NA	Hypothyroidism, levothyroxin purchases	7.16e-05	-0.3255	0.082	Disorders of continuity of bone	0.0006296	12.744	3.728
TMEM132D	rs78136296	12:129700509:A:T	12	129700509	A	T	12:130185054	0.984611	0.004469389	1642	4	1638	missense_variant	unknown	Benign	(likely)Benign	criteria provided, single submitter	Criteria_oneSubmitter	NA	Achilles tendinitis	8.83e-05	1.3022	0.3321	Dislocation, sprain and strain of joints and ligaments of elbow	0.002676	33.554	11.175
MMP17	rs143543400	12:131838267:C:A	12	131838267	C	A	12:132322812	0.988818	0.001094211	402	0	402	missense_variant	unknown	Likely benign	(likely)Benign	criteria provided, single submitter	Criteria_oneSubmitter	NA	Other mental disorders due to brain damage and dysfunction and to physical disease	0.000371	2.8423	0.7984	NA	NA	NA	NA
MMP17	rs139162290	12:131849915:A:G	12	131849915	A	G	12:132334460	0.95384	0.002368069	870	0	870	missense_variant	unknown	Benign	(likely)Benign	criteria provided, single submitter	Criteria_oneSubmitter	NA	Malignant neoplasm of meninges	0.000122	3.1586	0.8222	NA	NA	NA	NA
ULK1	rs74749868	12:131914459:C:G	12	131914459	C	G	12:132399004	0.964385	0.009774407	3591	44	3547	missense_variant	unknown	Benign	(likely)Benign	criteria provided, single submitter	Criteria_oneSubmitter	NA	Tongue abnormality	0.000473	1.101	0.315	Other follicular disorders	0.0007952	11.8	3.518
ULK1	rs148651967	12:131916002:C:G	12	131916002	C	G	12:132400547	0.884277	0.000914564	336	0	336	missense_variant	unknown	Likely benign	(likely)Benign	criteria provided, single submitter	Criteria_oneSubmitter	NA	Type of accident	0.000548	11.9794	3.4662	NA	NA	NA	NA
ULK1	rs55815560	12:131916513:C:T	12	131916513	C	T	12:132401058	0.983113	0.000862848	317	4	313	missense_variant	unknown	Benign	(likely)Benign	criteria provided, single submitter	Criteria_oneSubmitter	NA	Other appendicitis	0.000478	3.1115	0.8908	Urethral stricture	0.002413	34.598	11.403
PUS1	rs76655496	12:131932268:G:A	12	131932268	G	A	12:132416813	0.99862	0.001115986	410	0	410	missense_variant	recessive	Benign/Likely benign	(likely)Benign	criteria provided, multiple submitters, no conflicts	Criteria_multSubmitter	NA	Benign mammary dysplasia	0.000731	1.7424	0.5159	NA	NA	NA	NA
PUS1	rs149378338	12:131941961:C:T	12	131941961	C	T	12:132426506	0.994689	0.008435224	3099	26	3073	missense_variant	recessive	Conflicting interpretations of pathogenicity	VUS	criteria provided, conflicting interpretations	Criteria_multSubmitter	not provided	Hypersensitivity pneumonitis due to organic dust	0.000279	2.4291	0.6684	Spontaneous rupture of synovium and tendon	0.001009	10.196	3.101
EP400	rs117023015	12:131960876:A:G	12	131960876	A	G	12:132445421	0.946718	0.011064597	4065	48	4017	missense_variant	unknown	Benign	(likely)Benign	criteria provided, single submitter	Criteria_oneSubmitter	NA	ILD-related co-morbidities	0.000212	0.1318	0.0356	Nonischemic cardiomyopathy	6.673e-05	11.894	2.983
EP400	rs141312270	12:131982270:C:T	12	131982270	C	T	12:132466815	0.932271	0.000479058	176	0	176	missense_variant	unknown	Likely benign	(likely)Benign	criteria provided, single submitter	Criteria_oneSubmitter	NA	Dislocation, sprain and strain of joints and ligaments of shoulder girdle	0.000173	2.3955	0.638	NA	NA	NA	NA
EP400	rs145263930	12:131982290:C:A	12	131982290	C	A	12:132466835	0.993714	0.004393176	1614	20	1594	missense_variant	unknown	Benign	(likely)Benign	criteria provided, single submitter	Criteria_oneSubmitter	NA	Dissocial personality disorder	8.1e-06	3.9073	0.8756	NA	5.718e-05	35.322	8.777
EP400	rs148078602	12:131982291:C:T	12	131982291	C	T	12:132466836	0.992852	0.004379566	1609	20	1589	missense_variant	unknown	Benign	(likely)Benign	criteria provided, single submitter	Criteria_oneSubmitter	NA	Dissocial personality disorder	8.27e-06	3.8973	0.8742	NA	5.717e-05	35.323	8.778
EP400	rs117348148	12:132013036:G:A	12	132013036	G	A	12:132497581	0.982476	0.003171034	1165	8	1157	missense_variant	unknown	Likely benign	(likely)Benign	criteria provided, single submitter	Criteria_oneSubmitter	NA	Unstable angina pectoris	0.000108	0.8419	0.2174	Psychiatric comorbidites (Asthma/COPD)	0	2.531	0
EP400	rs142712946	12:132013513:A:G	12	132013513	A	G	12:132498058	0.991129	0.006592485	2422	22	2400	missense_variant	unknown	Likely benign	(likely)Benign	criteria provided, single submitter	Criteria_oneSubmitter	NA	Other problems related to primary support group, including family circumstances	0.000139	0.9268	0.2432	Ptosis of eyelid	0.0001185	27.021	7.02
EP400	rs140367312	12:132064719:C:T	12	132064719	C	T	12:132549264	0.924171	0.006984442	2566	12	2554	missense_variant	unknown	Likely benign	(likely)Benign	criteria provided, single submitter	Criteria_oneSubmitter	NA	Pollen allergy	0.000623	0.6346	0.1855	Trochanteric bursitis	0.0003685	14.833	4.165
P2RX2	rs75585377	12:132619451:C:T	12	132619451	C	T	12:133196037	0.981835	0.00797522	2930	20	2910	missense_variant	dominant	Benign	(likely)Benign	criteria provided, multiple submitters, no conflicts	Criteria_multSubmitter	not specified	Diabetic retinopathy	0.000775	0.5229	0.1555	!!!Vapaa-ajan tapaturmat	0.0004642	154.07	44.012
P2RX2	rs143664462	12:132619476:G:A	12	132619476	G	A	12:133196062	0.989559	0.000797522	293	0	293	missense_variant	dominant	Conflicting interpretations of pathogenicity	VUS	criteria provided, conflicting interpretations	Criteria_multSubmitter	NA	Other disorders of bladder	0.000475	3.5366	1.0121	NA	NA	NA	NA
P2RX2	rs201447971	12:132619888:C:A	12	132619888	C	A	12:133196474	0.993744	0.005288687	1943	8	1935	pLoF	dominant	Benign	(likely)Benign	criteria provided, single submitter	Criteria_oneSubmitter	NA	Pleural plaque	9.74e-05	1.3732	0.3524	Trigeminal neuralgia	0.0009248	88.217	26.632
POLE	rs73155056	12:132624795:T:A	12	132624795	T	A	12:133201381	0.999211	0.024116193	8860	250	8610	missense_variant	both	Benign/Likely benign	(likely)Benign	criteria provided, multiple submitters, no conflicts	Criteria_multSubmitter	Colorectal cancer, susceptibility to, 12;Hereditary cancer-predisposing syndrome;not provided;not specified	Hyperprolactinaemia	0.00101	-0.7473	0.2272	Keratoconus	0.0001773	8.875	2.367
POLE	rs5745066	12:132626230:C:T	12	132626230	C	T	12:133202816	0.975944	0.029309613	10768	350	10418	missense_variant	both	Benign/Likely benign	(likely)Benign	criteria provided, multiple submitters, no conflicts	Criteria_multSubmitter	Colorectal cancer, susceptibility to, 12;Hereditary cancer-predisposing syndrome;not provided;not specified	Haemmorrhoids and perianal venous thrombosis	0.000514	0.2769	0.0797	Acute renal failure	0.00029	1.952	0.538
POLE	rs767749736	12:132632760:C:T	12	132632760	C	T	12:133209346	0.922802	0.000152427	56	0	56	missense_variant	both	Uncertain significance	VUS	criteria provided, single submitter	Criteria_oneSubmitter	NA	Other disorders of male genital organs	3.06e-05	29.5746	7.0939	NA	NA	NA	NA
POLE	rs201001790	12:132639135:G:A	12	132639135	G	A	12:133215721	0.991	0.0013909	511	2	509	missense_variant	both	Uncertain significance	VUS	criteria provided, single submitter	Criteria_oneSubmitter	NA	Other and unspecified mononeuropathies of upper limb	0.000164	5.6083	1.4879	NA	NA	NA	NA
POLE	rs142508245	12:132643252:C:T	12	132643252	C	T	12:133219838	0.814204	0.000345684	127	2	125	missense_variant	both	Conflicting interpretations of pathogenicity	VUS	criteria provided, conflicting interpretations	Criteria_multSubmitter	NA	Retinal vein occlusion (central or branch)	0.00218	11.6447	3.8004	NA	NA	NA	NA
POLE	rs41561818	12:132643868:G:A	12	132643868	G	A	12:133220454	0.992944	0.011135366	4091	48	4043	missense_variant	both	Benign/Likely benign	(likely)Benign	criteria provided, multiple submitters, no conflicts	Criteria_multSubmitter	Colorectal cancer, susceptibility to, 12;Hereditary cancer-predisposing syndrome;not provided;not specified	Failed attempted abortion	0.000965	2.1396	0.6483	Acute mastoiditis	0.002132	44.896	14.618
POLE	rs5744934	12:132643940:T:C	12	132643940	T	C	12:133220526	0.992179	0.04856446	17842	986	16856	missense_variant	both	Benign	(likely)Benign	criteria provided, multiple submitters, no conflicts	Criteria_multSubmitter	Hereditary cancer-predisposing syndrome;not provided;not specified	Other abnormal uterine and caginal bleeding	0.00107	-0.1683	0.0514	NA	0.002158	1.518	0.495
POLE	rs141619382	12:132649021:T:C	12	132649021	T	C	12:133225607	0.967085	0.001633151	600	2	598	missense_variant	both	Conflicting interpretations of pathogenicity	VUS	criteria provided, conflicting interpretations	Criteria_multSubmitter	NA	Biomechanical lesions, not elsewhere classified	0.000602	4.1558	1.2113	NA	NA	NA	NA
POLE	rs200398117	12:132649449:C:T	12	132649449	C	T	12:133226035	0.984106	0.000862848	317	0	317	missense_variant	both	Conflicting interpretations of pathogenicity	VUS	criteria provided, conflicting interpretations	Criteria_multSubmitter	NA	Macular cyst	0.00043	13.1186	3.7259	NA	NA	NA	NA
POLE	rs147692158	12:132660983:C:T	12	132660983	C	T	12:133237569	0.847988	0.000710421	261	0	261	missense_variant	both	Conflicting interpretations of pathogenicity	VUS	criteria provided, conflicting interpretations	Criteria_multSubmitter	NA	Substance abuse (more controls excluded)	0.000302	1.3724	0.3798	NA	NA	NA	NA
POLE	rs201115064	12:132664027:C:T	12	132664027	C	T	12:133240613	0.846129	0.000460004	169	0	169	missense_variant	both	Conflicting interpretations of pathogenicity	VUS	criteria provided, conflicting interpretations	Criteria_multSubmitter	NA	Cauda equina syndrome	0.00151	17.869	5.6319	NA	NA	NA	NA
POLE	rs115225325	12:132668394:C:T	12	132668394	C	T	12:133244980	0.93891	0.000155149	57	0	57	missense_variant	both	Uncertain significance	VUS	criteria provided, multiple submitters, no conflicts	Criteria_multSubmitter	NA	Other disorders of male genital organs	3.87e-05	27.8936	6.7781	NA	NA	NA	NA
POLE	rs36120395	12:132668439:G:C	12	132668439	G	C	12:133245025	0.879178	0.000740362	272	0	272	missense_variant	both	Conflicting interpretations of pathogenicity	VUS	criteria provided, conflicting interpretations	Criteria_multSubmitter	NA	Statin medication	0.000224	-0.6937	0.188	NA	NA	NA	NA
POLE	rs5744799	12:132668446:A:T	12	132668446	A	T	12:133245032	0.98208	0.007980663	2932	20	2912	missense_variant	both	Benign	(likely)Benign	criteria provided, multiple submitters, no conflicts	Criteria_multSubmitter	Colorectal cancer, susceptibility to, 12;Hereditary cancer-predisposing syndrome;not provided;not specified	Diabetic retinopathy	0.000771	0.5229	0.1555	!!!Vapaa-ajan tapaturmat	0.000467	150.658	43.058
POLE	rs61732929	12:132677388:C:T	12	132677388	C	T	12:133253974	0.984866	0.004063824	1493	22	1471	missense_variant	both	Conflicting interpretations of pathogenicity	VUS	criteria provided, conflicting interpretations	Criteria_multSubmitter	Colorectal cancer, susceptibility to, 12;Hereditary cancer-predisposing syndrome;not provided;not specified	Inflammatory disease of cervix uteri	0.00117	1.2392	0.3816	Acute and subacute iridocyclitis	0.0002927	6.543	1.806
POLE	rs5744751	12:132677409:G:A	12	132677409	G	A	12:133253995	0.999089	0.110267619	40511	4578	35933	missense_variant	both	Benign	(likely)Benign	criteria provided, multiple submitters, no conflicts	Criteria_multSubmitter	NA	Hyphaema and other vascular disorders of iris and ciliary body	3.6e-05	0.764	0.1849	Hyphaema and other vascular disorders of iris and ciliary body	0.0006184	1.466	0.428
POLE	rs143626223	12:132681203:G:A	12	132681203	G	A	12:133257789	0.98667	0.001273858	468	2	466	missense_variant	both	Conflicting interpretations of pathogenicity	VUS	criteria provided, conflicting interpretations	Criteria_multSubmitter	NA	Burn and corrosion of head and neck	0.00132	5.8039	1.8067	NA	NA	NA	NA
POLE	rs34047482	12:132681251:C:A	12	132681251	C	A	12:133257837	0.988976	0.008408005	3089	24	3065	missense_variant	both	Benign	(likely)Benign	criteria provided, multiple submitters, no conflicts	Criteria_multSubmitter	Colorectal cancer, susceptibility to, 12;Hereditary cancer-predisposing syndrome;not provided;not specified	Endometriosis of intestine	0.00108	3.0241	0.9253	Behavioural syndromes associated with physiological disturbances and physical factors	0.0008554	4.221	1.266
POLE	rs202220778	12:132687300:C:G	12	132687300	C	G	12:133263886	0.958305	0.000827463	304	0	304	missense_variant	both	Conflicting interpretations of pathogenicity	VUS	criteria provided, conflicting interpretations	Criteria_multSubmitter	NA	Kela-cod for severe mental illness	0.00056	1.8908	0.548	NA	NA	NA	NA
PXMP2	rs529562240	12:132701283:A:AG	12	132701283	A	AG	12:133277869	0.968136	0.002272802	835	2	833	pLoF	unknown	Benign	(likely)Benign	criteria provided, single submitter	Criteria_oneSubmitter	NA	Other ulcerative colitis	8.52e-05	2.9249	0.7444	NA	NA	NA	NA
ANKLE2	rs201330179	12:132734469:G:A	12	132734469	G	A	12:133311055	0.983661	0.000321186	118	0	118	missense_variant	recessive	Likely benign	(likely)Benign	criteria provided, single submitter	Criteria_oneSubmitter	NA	Vitiligo	0.00065	26.5734	7.7933	NA	NA	NA	NA
ANKLE2	rs200911469	12:132755103:C:T	12	132755103	C	T	12:133331689	0.920726	0.000843795	310	0	310	missense_variant	recessive	Uncertain significance	VUS	criteria provided, single submitter	Criteria_oneSubmitter	NA	Disorders of gallbladder, biliary tract and pancreas	0.000195	0.801	0.215	NA	NA	NA	NA
GOLGA3	rs145501010	12:132801879:G:A	12	132801879	G	A	12:133378465	0.930096	0.001676701	616	0	616	missense_variant	unknown	Benign	(likely)Benign	criteria provided, single submitter	Criteria_oneSubmitter	NA	Personal history of other diseases and conditions	9.75e-06	3.1267	0.707	NA	NA	NA	NA
ZMYM5	rs143318146	13:19852035:G:C	13	19852035	G	C	13:20426175	0.988297	0.012665084	4653	74	4579	pLoF	unknown	Benign	(likely)Benign	criteria provided, single submitter	Criteria_oneSubmitter	NA	Other melanin hyperpigmentation	0.000328	1.8698	0.5206	Congenital malformations of uterus and cervix	0.0001891	22.706	6.082
ZMYM2	rs35516773	13:19993526:G:C	13	19993526	G	C	13:20567666	0.98023	0.007349179	2700	26	2674	missense_variant	unknown	Benign	(likely)Benign	criteria provided, single submitter	Criteria_oneSubmitter	NA	Other disorders of ear	0.000349	0.2441	0.0683	Sensorineural hearing loss	7.395e-06	2.989	0.667
GJA3	rs149933083	13:20142891:C:T	13	20142891	C	T	13:20717030	0.962939	0.009543044	3506	32	3474	missense_variant	dominant	Benign/Likely benign	(likely)Benign	criteria provided, multiple submitters, no conflicts	Criteria_multSubmitter	Zonular Pulverulent Cataract;Zonular pulverulent cataract 3	Behavioural syndromes associated with physiological disturbances and physical factors	0.000672	0.4324	0.1271	Atypical facial pain	0.0002413	19.867	5.411
GJB2	rs111033186	13:20189125:C:T	13	20189125	C	T	13:20763264	0.98197	0.002983222	1096	4	1092	missense_variant	both	Benign/Likely benign	(likely)Benign	criteria provided, multiple submitters, no conflicts	Criteria_multSubmitter	Deafness, autosomal recessive 1A;Nonsyndromic Hearing Loss, Dominant;not provided;not specified	Volvulus	0.00112	3.5747	1.0971	Vitamin deficiency	0.0003959	173.681	49.024
GJB2	rs111033218	13:20189333:G:C	13	20189333	G	C	13:20763472	0.893195	0.00072403	266	0	266	missense_variant	both	Benign/Likely benign	(likely)Benign	criteria provided, multiple submitters, no conflicts	Criteria_multSubmitter	NA	Dependent personality disorder	9.27e-05	10.6869	2.7339	NA	NA	NA	NA
GJB2	rs72474224	13:20189473:C:T	13	20189473	C	T	13:20763612	0.931716	0.001388178	510	6	504	missense_variant	both	Pathogenic	(likely)Pathogenic	reviewed by expert panel	Criteria_multSubmitter	Deafness, X-linked 2;Deafness, autosomal dominant 3a;Deafness, autosomal dominant 3a;Deafness, autosomal recessive 1A;Deafness, autosomal recessive 1A;Hearing impairment;Hystrix-like ichthyosis with deafness;Keratitis-ichthyosis-deafness syndrome, autosomal dominant;Keratoderma palmoplantar deafness;Knuckle pads, deafness AND leukonychia syndrome;Mutilating keratoderma;Nonsyndromic hearing loss and deafness;not provided	Transient global amnesia	0.000515	2.578	0.7424	Arthrosis	0	3.678	0
GJB2	rs35887622	13:20189481:A:G	13	20189481	A	G	13:20763620	0.964565	0.022559256	8288	226	8062	missense_variant	both	Pathogenic	(likely)Pathogenic	reviewed by expert panel	Criteria_multSubmitter	Deafness, autosomal dominant 3a;Deafness, autosomal recessive 1A;Hearing loss;Hystrix-like ichthyosis with deafness;Keratitis-Ichthyosis-Deafness Syndrome;Mutilating keratoderma;Nonsyndromic Hearing Loss, Dominant;Nonsyndromic Hearing Loss, Recessive;Nonsyndromic hearing loss and deafness;not provided;not specified	Melanocytic naevi of upper limb, including shoulder (other cancers excluded from controls)	0.000443	1.3154	0.3744	Sensorineural hearing loss	1.564e-11	1.529	0.227
GJB2	rs398123814	13:20189546:AC:A	13	20189546	AC	A	13:20763685	0.990104	0.011559986	4247	52	4195	pLoF	both	Pathogenic	(likely)Pathogenic	reviewed by expert panel	Criteria_multSubmitter	NA	Other disorders of ear	9.29e-05	0.2149	0.055	Sensorineural hearing loss	2.859e-28	6.485	0.588
GJB6	rs200674715	13:20222874:T:C	13	20222874	T	C	13:20797013	0.990211	0.003726306	1369	10	1359	missense_variant	both	Benign/Likely benign	(likely)Benign	criteria provided, multiple submitters, no conflicts	Criteria_multSubmitter	not specified	Anoxic brain damage	0.000232	5.142	1.3967	Other arterial embolism and thrombosis	0.0008747	93.913	28.219
GJB6	rs111033338	13:20222886:A:T	13	20222886	A	T	13:20797025	0.99376	0.006538047	2402	6	2396	missense_variant	both	Benign/Likely benign	(likely)Benign	criteria provided, multiple submitters, no conflicts	Criteria_multSubmitter	Deafness, autosomal dominant 3b;Deafness, autosomal recessive 1A;Deafness, autosomal recessive 1b;Hidrotic ectodermal dysplasia syndrome;not specified	Pemphigoid	0.000687	2.5385	0.7478	NA	4.251e-05	2.208	0.539
GJB6	rs193292569	13:20223123:C:T	13	20223123	C	T	13:20797262	0.985477	0.017022875	6254	124	6130	missense_variant	both	Likely benign	(likely)Benign	criteria provided, single submitter	Criteria_oneSubmitter	NA	Other disorders of the genitourinary system	0.000359	0.5602	0.157	Obstructed labour due to maternal pelvic abnormality	4.337e-05	4.544	1.111
IFT88	rs2442455	13:20615802:G:A	13	20615802	G	A	13:21189941	0.9974	0.120828661	44391	5416	38975	missense_variant	unknown	Benign	(likely)Benign	criteria provided, single submitter	Criteria_oneSubmitter	NA	Type 2 diabetes with ketoacidosis	0.000341	0.4853	0.1355	NA	0.001892	-0.159	0.051
IFT88	rs9509307	13:20631053:G:A	13	20631053	G	A	13:21205192	0.998377	0.260454887	95688	25104	70584	missense_variant	unknown	Benign	(likely)Benign	criteria provided, single submitter	Criteria_oneSubmitter	NA	Vascular disorders of the intestines	3.2e-05	-0.2916	0.0701	Vascular disorders of the intestines	2.821e-05	-0.183	0.044
IFT88	rs148732064	13:20641320:A:T	13	20641320	A	T	13:21215459	0.921539	0.000443673	163	2	161	missense_variant	unknown	Likely benign	(likely)Benign	criteria provided, single submitter	Criteria_oneSubmitter	NA	Complications of cardiac and vascular prosthetic devices, implants and grafts	0.000292	14.9905	4.1384	NA	NA	NA	NA
MICU2	rs145503945	13:21502942:T:A	13	21502942	T	A	13:22077081	0.96427	0.000756693	278	2	276	missense_variant	unknown	Likely benign	(likely)Benign	criteria provided, single submitter	Criteria_oneSubmitter	NA	Seborrhoeic dermatitis	0.000361	3.8812	1.088	NA	NA	NA	NA
MICU2	rs145410850	13:21502943:T:A	13	21502943	T	A	13:22077082	0.978802	0.001023441	376	2	374	pLoF	unknown	Likely benign	(likely)Benign	criteria provided, single submitter	Criteria_oneSubmitter	NA	Kyphosis	0.000281	15.5289	4.2751	NA	NA	NA	NA
SGCG	rs17314986	13:23250679:G:A	13	23250679	G	A	13:23824818	0.996855	0.139827648	51371	7192	44179	missense_variant	recessive	Benign/Likely benign	(likely)Benign	criteria provided, multiple submitters, no conflicts	Criteria_multSubmitter	NA	Other noninflammatory disorders of uterus, except cervix	0.000121	-0.1321	0.0344	Biomechanical lesions, not elsewhere classified	0.0004859	0.674	0.193
SGCG	rs1800354	13:23324525:A:G	13	23324525	A	G	13:23898664	0.997468	0.121046414	44471	5470	39001	missense_variant	recessive	Benign	(likely)Benign	criteria provided, multiple submitters, no conflicts	Criteria_multSubmitter	NA	Other strabismus	0.000425	-0.1457	0.0414	Other strabismus	0.0002409	-0.084	0.023
SACS	rs34382952	13:23330159:T:G	13	23330159	T	G	13:23904298	0.955423	0.001164981	428	0	428	missense_variant	recessive	Conflicting interpretations of pathogenicity	VUS	criteria provided, conflicting interpretations	Criteria_multSubmitter	NA	Other diseases of stomach and duodenum	0.000782	3.2515	0.968	NA	NA	NA	NA
SACS	rs17078601	13:23332844:G:C	13	23332844	G	C	13:23906983	0.998977	0.080100602	29428	2408	27020	missense_variant	recessive	Benign/Likely benign	(likely)Benign	criteria provided, multiple submitters, no conflicts	Criteria_multSubmitter	Spastic ataxia Charlevoix-Saguenay type;Spastic paraplegia;not provided;not specified	Polyarthropathies	1.59e-05	-0.1181	0.0274	Pneumonia, organism unsepcified	0.002389	-0.155	0.051
SACS	rs17078605	13:23333770:A:G	13	23333770	A	G	13:23907909	0.999852	0.239618605	88033	20986	67047	missense_variant	recessive	Benign/Likely benign	(likely)Benign	criteria provided, multiple submitters, no conflicts	Criteria_multSubmitter	NA	Other melanin hyperpigmentation	0.00071	0.4013	0.1185	NA	0.0008065	-0.048	0.014
SACS	rs192610957	13:23334904:C:T	13	23334904	C	T	13:23909043	0.99849	0.006959944	2557	14	2543	missense_variant	recessive	Conflicting interpretations of pathogenicity	VUS	criteria provided, conflicting interpretations	Criteria_multSubmitter	Spastic ataxia Charlevoix-Saguenay type;not provided	Hepatic failure, not elsewhere classified	7.3e-05	2.3186	0.5846	Other/unspecified cytomegaloviral diseases	0.001375	63.879	19.963
SACS	rs111540787	13:23335537:A:C	13	23335537	A	C	13:23909676	0.997387	0.004248914	1561	6	1555	missense_variant	recessive	Conflicting interpretations of pathogenicity	VUS	criteria provided, conflicting interpretations	Criteria_multSubmitter	Spastic ataxia Charlevoix-Saguenay type;Spastic paraplegia;not provided;not specified	Lichen sclerosus et atrophicus	2.36e-07	2.6042	0.5038	Other and unspecified iron deficiency	6.898e-06	24.832	5.522
SACS	rs142869943	13:23336711:C:T	13	23336711	C	T	13:23910850	0.995839	0.004123706	1515	38	1477	missense_variant	recessive	Conflicting interpretations of pathogenicity	VUS	criteria provided, conflicting interpretations	Criteria_multSubmitter	Spastic ataxia Charlevoix-Saguenay type	Melignant neoplasm of mesothelium and soft tissue	0.00247	1.9596	0.6473	Other/unspecified synovitis and tenosynovitis	0.002454	6.797	2.244
SACS	rs146722795	13:23337095:G:T	13	23337095	G	T	13:23911234	0.970318	0.019420885	7135	164	6971	missense_variant	recessive	Conflicting interpretations of pathogenicity	VUS	criteria provided, conflicting interpretations	Criteria_multSubmitter	Spastic ataxia Charlevoix-Saguenay type;Spastic paraplegia;not provided	Internar derangement of knee	2.7e-06	-0.2218	0.0473	Hereditary corneal dystrophies	0.001221	9.86	3.049
SACS	rs147517201	13:23338508:C:T	13	23338508	C	T	13:23912647	0.855491	0.000106155	39	0	39	missense_variant	recessive	Uncertain significance	VUS	criteria provided, single submitter	Criteria_oneSubmitter	NA	Other diseases of the digestive system	0.000519	5.1493	1.4836	NA	NA	NA	NA
SACS	rs147099630	13:23339410:T:C	13	23339410	T	C	13:23913549	0.99618	0.002716474	998	10	988	missense_variant	recessive	Conflicting interpretations of pathogenicity	Conflicting	criteria provided, conflicting interpretations	Path_Criteria_oneSubmitter_confl	Abnormality of brain morphology;Spastic ataxia Charlevoix-Saguenay type;Spastic paraplegia;not specified	Hyperhidrosis	0.000612	3.4497	1.0069	Sixth [abducent] nerve palsy	0.001545	58.399	18.445
SACS	rs146451611	13:23339800:A:G	13	23339800	A	G	13:23913939	0.997109	0.005803129	2132	12	2120	missense_variant	recessive	Conflicting interpretations of pathogenicity	VUS	criteria provided, conflicting interpretations	Criteria_multSubmitter	Spastic ataxia Charlevoix-Saguenay type;not provided;not specified	Intestinal adhesions without obstruction	0.000361	1.2506	0.3506	Ovarian cyst	0.0001683	3.108	0.826
SACS	rs144267558	13:23340449:G:T	13	23340449	G	T	13:23914588	0.967207	0.00112143	412	2	410	missense_variant	recessive	Conflicting interpretations of pathogenicity	VUS	criteria provided, conflicting interpretations	Criteria_multSubmitter	NA	Hypotension	0.000495	2.1101	0.6058	NA	NA	NA	NA
SACS	rs142967124	13:23340893:C:A	13	23340893	C	A	13:23915032	0.964422	0.001170425	430	2	428	missense_variant	recessive	Conflicting interpretations of pathogenicity	VUS	criteria provided, conflicting interpretations	Criteria_multSubmitter	NA	Dependent personality disorder	8.55e-05	6.8616	1.7467	NA	NA	NA	NA
SACS	rs17325713	13:23354532:C:T	13	23354532	C	T	13:23928671	0.993398	0.046098403	16936	788	16148	missense_variant	recessive	Benign	(likely)Benign	criteria provided, multiple submitters, no conflicts	Criteria_multSubmitter	Spastic ataxia Charlevoix-Saguenay type;Spastic paraplegia;not provided;not specified	Other strabismus	0.000297	0.2329	0.0644	Type 2 diabetes with ophthalmic complications	0.0002843	1.206	0.332
SACS	rs61729954	13:23355239:G:A	13	23355239	G	A	13:23929378	0.983357	0.00053894	198	0	198	missense_variant	recessive	Conflicting interpretations of pathogenicity	VUS	criteria provided, conflicting interpretations	Criteria_multSubmitter	NA	Excessive vomiting in pregnancy	0.000604	7.1246	2.0773	NA	NA	NA	NA
SACS	rs377027736	13:23355531:T:C	13	23355531	T	C	13:23929670	0.977307	0.001450782	533	4	529	missense_variant	recessive	Uncertain significance	VUS	criteria provided, multiple submitters, no conflicts	Criteria_multSubmitter	NA	Acute suppurative otitis media	0.000307	1.1466	0.3177	Other sleepdisorders	0.001748	45.293	14.47
SACS	rs116907814	13:23355802:A:C	13	23355802	A	C	13:23929941	0.995328	0.008388951	3082	38	3044	missense_variant	recessive	Conflicting interpretations of pathogenicity	VUS	criteria provided, conflicting interpretations	Criteria_multSubmitter	not provided;not specified	Communicating hydrocephalus	0.00158	2.1541	0.6816	Residual foreign body in soft tissue	0.0002408	20.086	5.47
SACS	rs2031640	13:23355916:A:T	13	23355916	A	T	13:23930055	0.999658	0.164583492	60466	10196	50270	missense_variant	recessive	Benign/Likely benign	(likely)Benign	criteria provided, multiple submitters, no conflicts	Criteria_multSubmitter	NA	Other heart diseases	0.000798	-0.0461	0.0137	Hypertensive diseases (excluding secondary)	0.000322	-0.088	0.024
MIPEP	rs150308123	13:23730445:C:T	13	23730445	C	T	13:24304584	0.960282	0.000704977	259	0	259	missense_variant	recessive	Uncertain significance	VUS	criteria provided, single submitter	Criteria_oneSubmitter	NA	Other noninfective disordersof lymphatic vessels and lymph nodes	0.000449	7.8326	2.2319	NA	NA	NA	NA
MIPEP	rs73158528	13:23756612:G:A	13	23756612	G	A	13:24330751	0.946811	0.001230307	452	0	452	missense_variant	recessive	Benign	(likely)Benign	criteria provided, single submitter	Criteria_oneSubmitter	NA	Other symptoms and signs involving cognitive functions and awareness	0.000463	1.0846	0.3098	NA	NA	NA	NA
RNF17	rs9507413	13:24799496:A:G	13	24799496	A	G	13:25373634	0.976367	0.004929393	1811	14	1797	missense_variant	unknown	Likely benign	(likely)Benign	criteria provided, single submitter	Criteria_oneSubmitter	NA	Behauvioural and emotional disorders with onset usually occuring in childhood and adolescence	0.00049	0.7883	0.2261	Other/unspecified synovitis and tenosynovitis	0.0001483	23.076	6.082
CENPJ	rs144251950	13:24883274:G:A	13	24883274	G	A	13:25457412	0.942307	0.000293967	108	0	108	missense_variant	recessive	Uncertain significance	VUS	criteria provided, multiple submitters, no conflicts	Criteria_multSubmitter	NA	Congenital malformations of the musculoskeletal system, not elsewhere classified	0.00076	24.4377	7.2579	NA	NA	NA	NA
CENPJ	rs201774037	13:24884018:G:T	13	24884018	G	T	13:25458156	0.97477	0.002523218	927	4	923	missense_variant	recessive	Uncertain significance	VUS	criteria provided, single submitter	Criteria_oneSubmitter	Primary Microcephaly, Recessive;Seckel syndrome	Presbycusis	0.000235	1.6836	0.4578	Kela-cod for severe mental illness	7.182e-06	5.338	1.189
CENPJ	rs41300592	13:24885667:T:C	13	24885667	T	C	13:25459805	0.990746	0.000835629	307	0	307	missense_variant	recessive	Uncertain significance	VUS	criteria provided, single submitter	Criteria_oneSubmitter	NA	Cardiomyopathies, Primary/intrinsic	0.000247	2.3975	0.6541	NA	NA	NA	NA
CENPJ	rs766258888	13:24899466:T:C	13	24899466	T	C	13:25473604	0.898543	0.000413732	152	0	152	missense_variant	recessive	Uncertain significance	VUS	criteria provided, single submitter	Criteria_oneSubmitter	NA	Carcinoma in situ of breast, other/unspecified (other cancers excluded from controls)	0.00131	18.7169	5.8251	NA	NA	NA	NA
CENPJ	rs17402892	13:24905403:A:C	13	24905403	A	C	13:25479541	0.999342	0.132671726	48742	6490	42252	missense_variant	recessive	Benign/Likely benign	(likely)Benign	criteria provided, multiple submitters, no conflicts	Criteria_multSubmitter	NA	Foreign body on external eye	3.33e-06	-0.2313	0.0497	Allergic conjunctivitis	0.0002762	0.165	0.045
CENPJ	rs151299406	13:24905606:A:T	13	24905606	A	T	13:25479744	0.941515	0.000283079	104	0	104	missense_variant	recessive	Uncertain significance	VUS	criteria provided, multiple submitters, no conflicts	Criteria_multSubmitter	NA	Conjunctivitis	0.000602	1.5825	0.4613	NA	NA	NA	NA
CENPJ	rs9511510	13:24912773:G:T	13	24912773	G	T	13:25486911	0.999358	0.132562849	48702	6470	42232	missense_variant	recessive	Benign/Likely benign	(likely)Benign	criteria provided, multiple submitters, no conflicts	Criteria_multSubmitter	NA	Foreign body on external eye	3.59e-06	-0.2306	0.0498	Allergic conjunctivitis	0.0003433	0.163	0.045
CENPJ	rs116981543	13:24912958:T:C	13	24912958	T	C	13:25487096	0.998058	0.005841236	2146	12	2134	missense_variant	recessive	Benign/Likely benign	(likely)Benign	criteria provided, multiple submitters, no conflicts	Criteria_multSubmitter	Primary Microcephaly, Recessive;Seckel syndrome;not specified	Other Chron's disease	0.00236	1.0951	0.3601	Cervical root disorders	0.0006772	114.336	33.642
CENPJ	rs35498994	13:24912965:T:A	13	24912965	T	A	13:25487103	0.818323	0.005160756	1896	8	1888	missense_variant	recessive	Benign/Likely benign	(likely)Benign	criteria provided, multiple submitters, no conflicts	Criteria_multSubmitter	Primary Microcephaly, Recessive;Primary autosomal recessive microcephaly 6;Seckel syndrome;not specified	Benign neoplasm: Conjunctiva	0.00239	2.3128	0.7617	Paraplegia, diplegia of upper limbs	0.00258	145.408	48.248
CENPJ	rs35498994	13:24912965:T:C	13	24912965	T	C	13:25487103	0.994531	0.19604342	72024	14030	57994	missense_variant	recessive	Benign	(likely)Benign	criteria provided, multiple submitters, no conflicts	Criteria_multSubmitter	NA	Premature separation of placenta [abruptio placentae]	0.000396	0.4062	0.1147	Pain in joint	0.0009715	-0.095	0.029
ATP8A2	rs202073376	13:25469058:C:T	13	25469058	C	T	13:26043196	0.925015	0.000435507	160	0	160	missense_variant	recessive	Uncertain significance	VUS	criteria provided, single submitter	Criteria_oneSubmitter	NA	Tobacco use	0.000387	13.3111	3.7511	NA	NA	NA	NA
ATP8A2	rs35540339	13:25699239:G:A	13	25699239	G	A	13:26273377	0.985078	0.029168073	10716	364	10352	missense_variant	recessive	Likely benign	(likely)Benign	criteria provided, single submitter	Criteria_oneSubmitter	not provided	Other retinal disorders	0.000331	0.1715	0.0478	Benign neoplasm: Long bones of lower limb	0.0001424	5.395	1.418
RNF6	rs150137875	13:26214257:G:T	13	26214257	G	T	13:26788394	0.993103	0.003437782	1263	10	1253	missense_variant	unknown	Likely benign	(likely)Benign	criteria provided, single submitter	Criteria_oneSubmitter	NA	Disorders of synovium and tendon	0.000325	0.509	0.1416	Isolated proteinuria	0.0014	62.254	19.487
RNF6	rs149013479	13:26215314:T:C	13	26215314	T	C	13:26789451	0.941714	0.001624985	597	2	595	missense_variant	unknown	Likely benign	(likely)Benign	criteria provided, single submitter	Criteria_oneSubmitter	NA	Viral infections characterized by skin and mucous membrane lesions	0.000884	1.0156	0.3054	NA	NA	NA	NA
WASF3	rs151322145	13:26681265:C:G	13	26681265	C	G	13:27255402	0.984373	0.002969613	1091	0	1091	missense_variant	unknown	Likely benign	(likely)Benign	criteria provided, single submitter	Criteria_oneSubmitter	NA	Palmar fascial fibromatosis [Dupuytren]	0.000111	1.2352	0.3196	NA	NA	NA	NA
MTIF3	rs140262959	13:27440036:T:C	13	27440036	T	C	13:28014173	0.995307	0.010460331	3843	36	3807	missense_variant	unknown	Likely benign	(likely)Benign	criteria provided, single submitter	Criteria_oneSubmitter	not provided	malignant neoplasm of female genital organs	0.000311	0.4797	0.133	Other disorders of Eustachian tube	8.173e-05	33.983	8.627
POLR1D	rs118191175	13:27665862:A:G	13	27665862	A	G	13:28239999	0.98077	0.010212636	3752	58	3694	missense_variant	both	Benign	(likely)Benign	criteria provided, single submitter	Criteria_oneSubmitter	NA	Other disorders of the musculoskeletal system and connective tissue	0.000264	0.6968	0.191	Other disorders of conjunctiva	2.738e-05	7.683	1.832
PDX1	rs192902098	13:27920235:C:A	13	27920235	C	A	13:28494372	0.957569	0.001252082	460	0	460	missense_variant	both	Conflicting interpretations of pathogenicity	VUS	criteria provided, conflicting interpretations	Criteria_multSubmitter	NA	Migraine, single triptan purchase ok & required. ICD-code if available is included	0.00142	-0.785	0.246	NA	NA	NA	NA
PDX1	rs199644078	13:27924565:C:A	13	27924565	C	A	13:28498702	0.97612	0.007147757	2626	12	2614	missense_variant	both	Likely benign	(likely)Benign	criteria provided, multiple submitters, no conflicts	Criteria_multSubmitter	Monogenic diabetes;not provided;not specified	Benign neoplasm: other/unspecified salivary gland	0.000182	2.1035	0.5621	Congenital malformations of the nervous system	0.0004747	140.586	40.229
FLT3	rs35602083	13:28049450:C:T	13	28049450	C	T	13:28623587	0.958375	0.016173637	5942	128	5814	missense_variant	unknown	Likely benign	(likely)Benign	criteria provided, single submitter	Criteria_oneSubmitter	not specified	Noninfective enteritis and colitis	0.000106	-0.2864	0.0739	Other deformities of toe(s)	0.007362	6.436	2.401
FLT3	rs1933437	13:28050157:G:A	13	28050157	G	A	13:28624294	0.999912	0.390072621	143308	55582	87726	missense_variant	unknown	not provided	not_provided	no assertion provided	none	NA	Other articular cartilage disorders	0.000258	-0.292	0.0799	NA	0.0004886	0.022	0.006
FLT3	rs146030737	13:28052579:C:T	13	28052579	C	T	13:28626716	0.979215	0.004330571	1591	16	1575	missense_variant	unknown	Benign	(likely)Benign	criteria provided, single submitter	Criteria_oneSubmitter	not specified	Congenital malformations of the respiratory system	0.00228	3.4662	1.1362	Gluteal tendinitis	0.0006346	115.383	33.773
FLT1	rs140861115	13:28311623:G:A	13	28311623	G	A	13:28885760	0.960414	0.00207138	761	2	759	missense_variant	unknown	Likely benign	(likely)Benign	criteria provided, single submitter	Criteria_oneSubmitter	NA	Abnormalities of gait and mobility	0.00121	1.8676	0.5771	NA	NA	NA	NA
TEX26	rs9533168	13:30968931:G:T	13	30968931	G	T	13:31543068	0.976024	0.008241968	3028	32	2996	missense_variant	unknown	Benign	(likely)Benign	criteria provided, single submitter	Criteria_oneSubmitter	NA	Other deformities of toe(s)	0.000625	1.5146	0.4428	Cushing syndrome	0.001485	61.386	19.318
B3GLCT	rs80338851	13:31269278:G:A	13	31269278	G	A	13:31843415	0.992006	0.000960837	353	0	353	pLoF	recessive	Pathogenic	(likely)Pathogenic	criteria provided, multiple submitters, no conflicts	Criteria_multSubmitter	NA	Gonarthrosis [arthrosis of knee](FG)	0.00074	0.6858	0.2032	NA	NA	NA	NA
B3GLCT	rs34830061	13:31274581:G:A	13	31274581	G	A	13:31848718	0.989205	0.004112818	1511	10	1501	missense_variant	recessive	Benign/Likely benign	(likely)Benign	criteria provided, multiple submitters, no conflicts	Criteria_multSubmitter	Peters plus syndrome;not provided;not specified	Depression	0.000162	0.3684	0.0977	Vascular syndromes of brain in cerebrovascular disorders	0.0001746	51.302	13.669
B3GLCT	rs34638481	13:31317606:G:A	13	31317606	G	A	13:31891743	0.992769	0.023166244	8511	230	8281	missense_variant	recessive	Benign	(likely)Benign	criteria provided, multiple submitters, no conflicts	Criteria_multSubmitter	Peters plus syndrome;not specified	Perforation of tympanic membrane	0.000103	0.5606	0.1443	Fracture of skull and facial bones	0.0006511	1.669	0.49
B3GLCT	rs1041073	13:31317609:G:A	13	31317609	G	A	13:31891746	0.99787	0.284426819	104495	30210	74285	missense_variant	recessive	Benign	(likely)Benign	criteria provided, multiple submitters, no conflicts	Criteria_multSubmitter	NA	Mental and behavioural disorders due to opioids	0.000595	0.2627	0.0765	Mental and behavioural disorders due to opioids	0.00126	0.158	0.049
RXFP2	rs121918303	13:31777398:A:C	13	31777398	A	C	13:32351535	0.955327	0.001450782	533	2	531	missense_variant	unknown	Uncertain significance	VUS	no assertion criteria provided	no_Criteria	NA	Alzheimer's disease (Early onset)	0.000227	4.364	1.1838	NA	NA	NA	NA
RXFP2	rs149405381	13:31797272:G:A	13	31797272	G	A	13:32371409	0.982167	0.000971725	357	0	357	missense_variant	unknown	Likely benign	(likely)Benign	criteria provided, single submitter	Criteria_oneSubmitter	NA	Non-invasive ventilation	0.000126	7.4578	1.9455	NA	NA	NA	NA
FRY	rs41292163	13:32194291:G:A	13	32194291	G	A	13:32768428	0.983317	0.014850784	5456	118	5338	missense_variant	unknown	Benign	(likely)Benign	criteria provided, single submitter	Criteria_oneSubmitter	NA	Abnormal blood-pressure reading, without diagnosis	0.000273	1.299	0.3569	Meniere disease	0.0003106	4.209	1.167
FRY	rs138780336	13:32202467:G:A	13	32202467	G	A	13:32776604	0.993681	0.044399926	16312	826	15486	missense_variant	unknown	Benign	(likely)Benign	criteria provided, single submitter	Criteria_oneSubmitter	NA	Depression	0.00224	-0.0914	0.0299	Other disorders of amniotic fluid and membranes	0.001416	1.088	0.341
FRY	rs61946739	13:32225938:G:A	13	32225938	G	A	13:32800075	0.960251	0.001943449	714	6	708	missense_variant	unknown	Likely benign	(likely)Benign	criteria provided, single submitter	Criteria_oneSubmitter	NA	Other and unspecified visual disturbances	0.000579	2.6493	0.7698	Contusion of toe(s) without damage to nail	0.0005006	152.872	43.923
FRY	rs193120945	13:32239736:A:G	13	32239736	A	G	13:32813873	0.923954	0.000400122	147	0	147	missense_variant	unknown	Likely benign	(likely)Benign	criteria provided, single submitter	Criteria_oneSubmitter	NA	Ectropion of eyelid	0.00145	10.2712	3.2251	NA	NA	NA	NA
FRY	rs192351218	13:32254323:A:G	13	32254323	A	G	13:32828460	0.993163	0.003690921	1356	14	1342	missense_variant	unknown	Benign	(likely)Benign	criteria provided, single submitter	Criteria_oneSubmitter	NA	Nontoxic single thyroid nodule	0.000273	1.5384	0.4227	Drug-induced osteoporosis with pathological fracture	0.0003495	162.02	45.313
BRCA2	rs4987046	13:32319134:A:G	13	32319134	A	G	13:32893271	0.996064	0.003013163	1107	2	1105	missense_variant	both	Benign	(likely)Benign	reviewed by expert panel	Criteria_multSubmitter	NA	Epidural haemorrhage	0.000171	7.1017	1.8897	NA	NA	NA	NA
BRCA2	rs766173	13:32332343:A:C	13	32332343	A	C	13:32906480	0.991521	0.014935164	5487	98	5389	missense_variant	both	Benign	(likely)Benign	reviewed by expert panel	Criteria_multSubmitter	Breast-ovarian cancer, familial 2;Hereditary breast and ovarian cancer syndrome;Hereditary cancer-predisposing syndrome;not provided;not specified	Chronic iridocyclitis	0.000309	1.0047	0.2785	Lesion of radial nerve	0.001088	10.316	3.158
BRCA2	rs28897706	13:32332456:C:A	13	32332456	C	A	13:32906593	0.993586	0.001559659	573	2	571	missense_variant	both	Benign	(likely)Benign	reviewed by expert panel	Criteria_multSubmitter	NA	Wide developmental disorders (more controls excluded)	0.000403	5.373	1.5185	NA	NA	NA	NA
BRCA2	rs144848	13:32332592:A:C	13	32332592	A	C	13:32906729	0.99988	0.23627609	86805	20776	66029	missense_variant	both	Benign	(likely)Benign	reviewed by expert panel	Criteria_multSubmitter	NA	Other systemic involvement of connective tissue	0.00116	0.0978	0.0301	Abnormal findings on examination of other body fluids, substances and tissues, without diagnosis	0.000507	-0.091	0.026
BRCA2	rs28897708	13:32332992:T:C	13	32332992	T	C	13:32907129	0.991501	0.001227585	451	0	451	missense_variant	both	Benign	(likely)Benign	reviewed by expert panel	Criteria_multSubmitter	NA	Artificial opening status	5.25e-05	6.9258	1.7125	NA	NA	NA	NA
BRCA2	rs28897710	13:32333270:A:G	13	32333270	A	G	13:32907407	0.995097	0.007869065	2891	28	2863	missense_variant	both	Benign	(likely)Benign	reviewed by expert panel	Criteria_multSubmitter	Breast and/or ovarian cancer;Breast-ovarian cancer, familial 2;Familial cancer of breast;Hereditary breast and ovarian cancer syndrome;Hereditary cancer-predisposing syndrome;Neoplasm of the breast;not provided;not specified	Other diseases of anus and rectum	0.00131	0.4411	0.1373	Carcinoma in situ of breast, other/unspecified	0.0006721	86.234	25.357
BRCA2	rs755777807	13:32337239:C:T	13	32337239	C	T	13:32911376	0.806198	0.000313021	115	0	115	missense_variant	both	Uncertain significance	VUS	criteria provided, multiple submitters, no conflicts	Criteria_multSubmitter	NA	Visual field defects	0.000774	6.5828	1.9581	NA	NA	NA	NA
BRCA2	rs1799944	13:32337326:A:G	13	32337326	A	G	13:32911463	0.992195	0.014978715	5503	98	5405	missense_variant	both	Benign	(likely)Benign	reviewed by expert panel	Criteria_multSubmitter	Breast carcinoma;Breast-ovarian cancer, familial 2;Familial cancer of breast;Fanconi anemia;Hereditary breast and ovarian cancer syndrome;Hereditary cancer-predisposing syndrome;not provided;not specified	Chronic iridocyclitis	0.000323	0.9987	0.2777	Lesion of radial nerve	0.001089	10.313	3.157
BRCA2	rs80358600	13:32337870:C:T	13	32337870	C	T	13:32912007	0.995411	0.012292182	4516	86	4430	missense_variant	both	Benign	(likely)Benign	reviewed by expert panel	Criteria_multSubmitter	Breast and/or ovarian cancer;Breast-ovarian cancer, familial 2;Fanconi anemia;Hereditary breast and ovarian cancer syndrome;Hereditary cancer-predisposing syndrome;not provided;not specified	Paroxysmal tachycardia	0.000419	-0.3975	0.1127	Melanocytic naevi (other cancers excluded from controls)	0.001511	2.676	0.843
BRCA2	rs28897727	13:32338613:G:T	13	32338613	G	T	13:32912750	0.961609	0.017267848	6344	104	6240	missense_variant	both	Benign	(likely)Benign	reviewed by expert panel	Criteria_multSubmitter	Breast and/or ovarian cancer;Breast-ovarian cancer, familial 2;Hereditary breast and ovarian cancer syndrome;Hereditary cancer-predisposing syndrome;not provided;not specified	Conduction disorders	8.09e-05	-0.4021	0.102	Glaucoma, exfoliation	8.089e-05	5.687	1.443
BRCA2	rs4987117	13:32340099:C:T	13	32340099	C	T	13:32914236	0.997823	0.012621534	4637	60	4577	missense_variant	both	Benign	(likely)Benign	reviewed by expert panel	Criteria_multSubmitter	Breast-ovarian cancer, familial 2;Familial cancer of breast;Hereditary breast and ovarian cancer syndrome;Hereditary cancer-predisposing syndrome;Neoplasm of the breast;not provided;not specified	Carcinoid syndrome	0.00042	2.2535	0.6389	Social disorders starting during childhood or adolecense	0.0006844	116.1	34.19
BRCA2	rs79538375	13:32340140:A:G	13	32340140	A	G	13:32914277	0.969185	0.001393622	512	2	510	missense_variant	both	Benign	(likely)Benign	reviewed by expert panel	Criteria_multSubmitter	NA	Other obstructive and reflux uropathy	0.000413	2.1766	0.6163	NA	NA	NA	NA
BRCA2	rs80358881	13:32340810:C:A	13	32340810	C	A	13:32914947	0.99116	0.002011497	739	0	739	missense_variant	both	Benign	(likely)Benign	reviewed by expert panel	Criteria_multSubmitter	NA	Rheumatoid arthritis	4.94e-05	1.0462	0.2578	NA	NA	NA	NA
BRCA2	rs55712212	13:32341176:G:T	13	32341176	G	T	13:32915313	0.991531	0.011442943	4204	46	4158	missense_variant	both	Conflicting interpretations of pathogenicity	VUS	criteria provided, conflicting interpretations	Criteria_multSubmitter	Breast and/or ovarian cancer;Breast-ovarian cancer, familial 2;Hereditary breast and ovarian cancer syndrome;Hereditary cancer-predisposing syndrome;not specified	Disorders of orbit	0.000128	1.327	0.3465	Other and unspecified hydrocephalus	0.002425	39.856	13.143
BRCA2	rs1379054137	13:32354974:A:G	13	32354974	A	G	13:32929111	0.844149	0.000400122	147	0	147	missense_variant	both	Conflicting interpretations of pathogenicity	VUS	criteria provided, conflicting interpretations	Criteria_multSubmitter	NA	Dysplasia of cervi uteri	0.000666	2.3713	0.6968	NA	NA	NA	NA
BRCA2	rs28897744	13:32356536:C:T	13	32356536	C	T	13:32930673	0.996281	0.001091489	401	2	399	missense_variant	both	Benign	(likely)Benign	reviewed by expert panel	Criteria_multSubmitter	NA	Psychiatric diseases	0.00223	-0.4154	0.1359	NA	NA	NA	NA
BRCA2	rs28897747	13:32363351:G:T	13	32363351	G	T	13:32937488	0.941023	0.000917286	337	2	335	missense_variant	both	Benign	(likely)Benign	reviewed by expert panel	Criteria_multSubmitter	NA	Diabetes-related co-morbidities/complications (more controls excluded)	0.000258	0.5744	0.1572	NA	NA	NA	NA
BRCA2	rs28897749	13:32363384:G:A	13	32363384	G	A	13:32937521	0.970661	0.001624985	597	2	595	missense_variant	both	Benign	(likely)Benign	reviewed by expert panel	Criteria_multSubmitter	NA	Postprocedural musculoskeletal disorders, not elsewhere classified	0.00143	2.8396	0.8907	NA	NA	NA	NA
BRCA2	rs11571747	13:32371035:A:C	13	32371035	A	C	13:32945172	0.931965	0.00078119	287	0	287	missense_variant	both	Conflicting interpretations of pathogenicity	VUS	criteria provided, conflicting interpretations	Criteria_multSubmitter	NA	Secondary parkinsonism (more controls excluded)	7.61e-05	12.35	3.1217	NA	NA	NA	NA
BRCA2	rs150600452	13:32375396:A:G	13	32375396	A	G	13:32949533	0.989333	0.014145808	5197	90	5107	missense_variant	both	Benign	(likely)Benign	reviewed by expert panel	Criteria_multSubmitter	Breast-ovarian cancer, familial 2	Chronic hepatitis NAS	0.000128	2.1341	0.5572	Loose body in joint	0.0004031	16.272	4.599
BRCA2	rs11571769	13:32379413:G:A	13	32379413	G	A	13:32953550	0.962156	0.000881901	324	2	322	missense_variant	both	Benign	(likely)Benign	reviewed by expert panel	Criteria_multSubmitter	NA	Crushing injury of wrist and hand	0.00049	12.5699	3.6056	NA	NA	NA	NA
BRCA2	rs59004709	13:32379467:G:A	13	32379467	G	A	13:32953604	0.944562	0.000405566	149	0	149	missense_variant	both	Benign	(likely)Benign	reviewed by expert panel	Criteria_multSubmitter	NA	Frostbite	0.00103	21.3326	6.4971	NA	NA	NA	NA
BRCA2	rs200210279	13:32398385:C:G	13	32398385	C	G	13:32972522	0.978948	0.000917286	337	0	337	missense_variant	both	Uncertain significance	VUS	criteria provided, multiple submitters, no conflicts	Criteria_multSubmitter	NA	Cardiac murmurs and other cardiac sounds	0.00214	2.571	0.8373	NA	NA	NA	NA
BRCA2	rs11571833	13:32398489:A:T	13	32398489	A	T	13:32972626	0.998671	0.009279018	3409	30	3379	LC	both	Benign	(likely)Benign	reviewed by expert panel	Criteria_multSubmitter	Breast and/or ovarian cancer;Breast-ovarian cancer, familial 2;Hereditary breast and ovarian cancer syndrome;Hereditary cancer-predisposing syndrome;not provided;not specified	Actinic keratosis	7.14e-06	0.6471	0.1441	Osteopathies and chondropathies	5.636e-05	4.026	1
BRCA2	rs758307938	13:32398606:G:GTGAATTATA	13	32398606	G	GTGAATTATA	13:32972743	0.921014	0.000492667	181	0	181	inframe_indel	both	Likely benign	(likely)Benign	criteria provided, multiple submitters, no conflicts	Criteria_multSubmitter	NA	Persons encountering health services in other circumstances	0.000252	0.9974	0.2725	NA	NA	NA	NA
BRCA2	rs730881599	13:32398608:C:CT	13	32398608	C	CT	13:32972745	0.921014	0.000492667	181	0	181	LC	both	Conflicting interpretations of pathogenicity	VUS	criteria provided, conflicting interpretations	Criteria_multSubmitter	NA	Persons encountering health services in other circumstances	0.000252	0.9974	0.2725	NA	NA	NA	NA
BRCA2	rs1801426	13:32398747:A:G	13	32398747	A	G	13:32972884	0.999132	0.006587041	2420	24	2396	missense_variant	both	Benign	(likely)Benign	reviewed by expert panel	Criteria_multSubmitter	Breast and/or ovarian cancer;Breast-ovarian cancer, familial 2;Familial cancer of breast;Fanconi anemia;Hereditary breast and ovarian cancer syndrome;Hereditary cancer-predisposing syndrome;Neoplasm of the breast;not provided;not specified	Open wound of lower leg	2.08e-05	1.1224	0.2637	Mixed disorders of conduct and emotions	0.0002102	11.827	3.191
KL	rs9536314	13:33054001:T:G	13	33054001	T	G	13:33628138	0.999472	0.196930765	72350	14476	57874	missense_variant	unknown	Likely benign	(likely)Benign	criteria provided, single submitter	Criteria_oneSubmitter	NA	Benign neoplasm: Rectum (other cancers excluded from controls)	0.00116	-0.1475	0.0454	Valvular operations	0.0008968	-0.062	0.019
KL	rs9527025	13:33054056:G:C	13	33054056	G	C	13:33628193	0.999436	0.196917156	72345	14466	57879	missense_variant	unknown	Likely benign	(likely)Benign	criteria provided, single submitter	Criteria_oneSubmitter	NA	Benign neoplasm: Rectum (other cancers excluded from controls)	0.00117	-0.1474	0.0454	Valvular operations	0.0009761	-0.061	0.019
KL	rs3752472	13:33055256:C:T	13	33055256	C	T	13:33629393	0.984957	0.008239246	3027	34	2993	missense_variant	unknown	Likely benign	(likely)Benign	criteria provided, single submitter	Criteria_oneSubmitter	Tumoral calcinosis, familial, hyperphosphatemic	Asthma mixed form (mode)	0.00028	1.3509	0.3718	Malignant neoplasm of ovary	0.0004437	29.58	8.421
KL	rs146235320	13:33061705:G:A	13	33061705	G	A	13:33635842	0.998044	0.013536098	4973	82	4891	missense_variant	unknown	Uncertain significance	VUS	criteria provided, single submitter	Criteria_oneSubmitter	Tumoral calcinosis, familial, hyperphosphatemic	Type 2 diabetes with other specified/multiple/unspecified complications	0.00035	0.1976	0.0553	Chronic gastritis	5.525e-05	3.102	0.769
NBEA	rs189755961	13:35583901:A:G	13	35583901	A	G	13:36158038	0.949583	0.000949949	349	0	349	missense_variant	unknown	Benign	(likely)Benign	criteria provided, single submitter	Criteria_oneSubmitter	NA	Spinal osteochondrosis	0.000969	9.8479	2.9849	NA	NA	NA	NA
SPG20	rs146398746	13:36335470:C:A	13	36335470	C	A	13:36909607	0.999548	0.008048711	2957	28	2929	missense_variant	unknown	Conflicting interpretations of pathogenicity	VUS	criteria provided, conflicting interpretations	Criteria_multSubmitter	Troyer syndrome;not provided;not specified	Helminthiases	7.53e-05	2.7158	0.686	Other secondary gonarthrosis	0.0001805	22.718	6.066
RFXAP	rs193240312	13:36819767:T:C	13	36819767	T	C	13:37393904	0.874338	0.004284299	1574	8	1566	missense_variant	recessive	Benign/Likely benign	(likely)Benign	criteria provided, multiple submitters, no conflicts	Criteria_multSubmitter	Bare lymphocyte syndrome 2	Other abnormal findings of blood chemistry	0.000146	3.5329	0.9303	Chronic suppurative otitis media	0.002386	37.573	12.37
SMAD9	rs149015682	13:36853668:G:C	13	36853668	G	C	13:37427805	0.802762	0.000479058	176	0	176	missense_variant	dominant	Uncertain significance	VUS	criteria provided, multiple submitters, no conflicts	Criteria_multSubmitter	NA	Benign neoplasm of thyroid gland	0.00112	8.6789	2.6641	NA	NA	NA	NA
SMAD9	rs78249575	13:36865752:C:T	13	36865752	C	T	13:37439889	0.982939	0.001080601	397	2	395	missense_variant	dominant	Conflicting interpretations of pathogenicity	VUS	criteria provided, conflicting interpretations	Criteria_multSubmitter	NA	Mixed conductive and sensorineural hearing loss	0.00178	2.0892	0.6685	NA	NA	NA	NA
SMAD9	rs111748421	13:36879625:A:G	13	36879625	A	G	13:37453762	0.926341	0.003328906	1223	16	1207	missense_variant	dominant	Conflicting interpretations of pathogenicity	VUS	criteria provided, conflicting interpretations	Criteria_multSubmitter	Primary pulmonary hypertension;not provided;not specified	Other arthrosis	0.000875	0.5065	0.1522	Convergence insufficiency and excess	0.0006283	121.458	35.523
EXOSC8	rs36027220	13:37009283:G:C	13	37009283	G	C	13:37583420	0.992001	0.003345237	1229	10	1219	missense_variant	recessive	Conflicting interpretations of pathogenicity	Conflicting	criteria provided, conflicting interpretations	Path_Criteria_oneSubmitter_confl	Pontocerebellar hypoplasia, type 1c;not provided;not specified	Retinal breaks without detachment	1.07e-05	1.5906	0.3612	Myasthenia gravis	0.0007851	102.556	30.541
POSTN	rs75157793	13:37569335:A:G	13	37569335	A	G	13:38143472	0.989766	0.004199919	1543	12	1531	missense_variant	unknown	Benign	(likely)Benign	criteria provided, single submitter	Criteria_oneSubmitter	NA	Sleep disorders	8.65e-05	1.1963	0.3047	Idiopathic thrombocytopenic purpura	0.001569	55.03	17.406
FREM2	rs183560588	13:38687453:C:T	13	38687453	C	T	13:39261590	0.811514	0.000370181	136	2	134	missense_variant	recessive	Likely benign	(likely)Benign	criteria provided, single submitter	Criteria_oneSubmitter	NA	Malignant neoplasm of eye, brain and central nervous system (other cancers excluded from controls)	0.0021	5.0581	1.6448	NA	NA	NA	NA
FREM2	rs41292753	13:38689472:C:T	13	38689472	C	T	13:39263609	0.977043	0.001891733	695	2	693	missense_variant	recessive	Conflicting interpretations of pathogenicity	VUS	criteria provided, conflicting interpretations	Criteria_multSubmitter	NA	Disturbances of smell and taste	0.00215	2.9767	0.9698	NA	NA	NA	NA
FREM2	rs58363253	13:38689509:G:A	13	38689509	G	A	13:39263646	0.929108	0.000593378	218	0	218	missense_variant	recessive	Likely benign	(likely)Benign	criteria provided, single submitter	Criteria_oneSubmitter	NA	Speech and linguistic disorders	0.000155	6.2772	1.6592	NA	NA	NA	NA
FREM2	rs201714905	13:38689524:G:A	13	38689524	G	A	13:39263661	0.987335	0.001799188	661	8	653	missense_variant	recessive	Likely benign	(likely)Benign	criteria provided, single submitter	Criteria_oneSubmitter	not specified	Personality disorders (more controls excluded)	0.00108	1.1026	0.3372	Benign neoplasm: Transverse colon	0.002136	42.89	13.968
FREM2	rs7327915	13:38689652:G:A	13	38689652	G	A	13:39263789	0.930972	0.0005961	219	0	219	missense_variant	recessive	Likely benign	(likely)Benign	criteria provided, single submitter	Criteria_oneSubmitter	NA	Speech and linguistic disorders	0.000156	6.2698	1.658	NA	NA	NA	NA
FREM2	rs7329939	13:38689946:C:G	13	38689946	C	G	13:39264083	0.930537	0.000593378	218	0	218	missense_variant	recessive	Likely benign	(likely)Benign	criteria provided, single submitter	Criteria_oneSubmitter	NA	Speech and linguistic disorders	0.000154	6.2808	1.6598	NA	NA	NA	NA
FREM2	rs2496425	13:38690553:T:C	13	38690553	T	C	13:39264690	0.99685	0.317340251	116587	37348	79239	missense_variant	recessive	Benign	(likely)Benign	criteria provided, multiple submitters, no conflicts	Criteria_multSubmitter	NA	Schizophrenia or delusion	0.00151	-0.0834	0.0263	NA	8.984e-06	0.721	0.162
FREM2	rs143044921	13:38691375:G:A	13	38691375	G	A	13:39265512	0.956392	0.005509162	2024	18	2006	missense_variant	recessive	Conflicting interpretations of pathogenicity	VUS	criteria provided, conflicting interpretations	Criteria_multSubmitter	Congenital diaphragmatic hernia;Cryptophthalmos syndrome	Other and unspecified psoriasis	0.000919	1.5023	0.4533	Disorders of synovium and tendon in diseases classified elsewhere	0.001646	55.951	17.775
FREM2	rs1868463	13:38692347:G:A	13	38692347	G	A	13:39266484	0.986336	0.021459601	7884	168	7716	missense_variant	recessive	Benign/Likely benign	(likely)Benign	criteria provided, multiple submitters, no conflicts	Criteria_multSubmitter	Cryptophthalmos syndrome;not specified	Hallux rigidus	0.000124	0.4601	0.1199	Abnormal results of function studies	0.0005695	4.617	1.34
FREM2	rs9603422	13:38769685:C:T	13	38769685	C	T	13:39343822	0.987737	0.07673359	28191	2292	25899	missense_variant	recessive	Likely benign	(likely)Benign	criteria provided, single submitter	Criteria_oneSubmitter	Cryptophthalmos syndrome	Other diseases of pleura	2.57e-05	0.1675	0.0398	Alzheimer's disease (Atypical or mixed) (more controls excluded)	9.297e-05	1.454	0.372
FREM2	rs9548505	13:38848487:C:T	13	38848487	C	T	13:39422624	0.997722	0.072345858	26579	2136	24443	missense_variant	recessive	Benign	(likely)Benign	criteria provided, single submitter	Criteria_oneSubmitter	Cryptophthalmos syndrome	Benign neoplasms	4.81e-05	0.0664	0.0163	Secondary parkinsonism	0.0001215	1.977	0.515
FREM2	rs9548506	13:38850116:C:G	13	38850116	C	G	13:39424253	0.997666	0.072283254	26556	2132	24424	missense_variant	recessive	Benign	(likely)Benign	criteria provided, single submitter	Criteria_oneSubmitter	Cryptophthalmos syndrome	Benign neoplasms (other cancers excluded from controls)	5.04e-05	0.0687	0.017	Secondary parkinsonism	0.0001212	1.978	0.515
FREM2	rs9548509	13:38856177:C:T	13	38856177	C	T	13:39430314	0.986819	0.257675809	94667	24602	70065	missense_variant	recessive	Benign	(likely)Benign	criteria provided, multiple submitters, no conflicts	Criteria_multSubmitter	NA	Mouth breathing	0.000518	-0.0785	0.0226	Other sleepdisorders	0.0003496	-0.106	0.03
FREM2	rs116099212	13:38878873:G:A	13	38878873	G	A	13:39453010	0.944986	0.003486777	1281	12	1269	missense_variant	recessive	Benign/Likely benign	(likely)Benign	criteria provided, multiple submitters, no conflicts	Criteria_multSubmitter	not provided;not specified	Disorders of eyelid in diseases classified elsewhere	0.000361	2.781	0.7797	Hereditary ataxia	0.0005107	142.058	40.879
FREM2	rs114400765	13:38880315:C:T	13	38880315	C	T	13:39454452	0.828189	0.000334796	123	0	123	missense_variant	recessive	Conflicting interpretations of pathogenicity	VUS	criteria provided, conflicting interpretations	Criteria_multSubmitter	NA	Meniere disease	0.000412	5.491	1.5544	NA	NA	NA	NA
COG6	rs3812882	13:39655754:G:A	13	39655754	G	A	13:40229891	0.997257	0.364949318	134078	48962	85116	missense_variant	recessive	Benign	(likely)Benign	criteria provided, multiple submitters, no conflicts	Criteria_multSubmitter	NA	Varicose veins	5.08e-06	-0.0687	0.0151	Dementia due to Parkinsons disease	1.932e-05	0.431	0.101
COG6	rs3812883	13:39655820:T:A	13	39655820	T	A	13:40229957	0.997287	0.364889436	134056	48956	85100	missense_variant	recessive	Benign	(likely)Benign	criteria provided, multiple submitters, no conflicts	Criteria_multSubmitter	NA	Varicose veins	5.3e-06	-0.0685	0.015	Dementia due to Parkinsons disease	1.875e-05	0.432	0.101
COG6	rs41286961	13:39719291:T:C	13	39719291	T	C	13:40293428	0.99403	0.092357399	33931	3254	30677	missense_variant	recessive	Benign/Likely benign	(likely)Benign	criteria provided, multiple submitters, no conflicts	Criteria_multSubmitter	Congenital disorder of glycosylation;not specified	Acute nephritic syndrome	0.000232	0.5658	0.1537	Other anxiety disorders	0.0001491	0.273	0.072
SLC25A15	rs17849654	13:40808575:A:T	13	40808575	A	T	13:41382711	0.998845	0.444728734	163388	73078	90310	missense_variant	recessive	Benign	(likely)Benign	criteria provided, multiple submitters, no conflicts	Criteria_multSubmitter	NA	Chronic sinusitis	0.000274	-0.0676	0.0186	Other specified/unspecified hearing loss	5.241e-05	-0.188	0.046
VWA8	rs78161810	13:41685059:T:G	13	41685059	T	G	13:42259195	0.992008	0.003162869	1162	8	1154	missense_variant	unknown	Benign	(likely)Benign	criteria provided, single submitter	Criteria_oneSubmitter	NA	Ulcerative colitis, NAS	0.00238	0.9412	0.3098	Congenital malformations of the musculoskeletal system, not elsewhere classified	0.0006413	119.968	35.145
VWA8	rs138075452	13:41811285:C:T	13	41811285	C	T	13:42385421	0.997759	0.002849848	1047	10	1037	missense_variant	unknown	Likely pathogenic	(likely)Pathogenic	no assertion criteria provided	no_Criteria	NA	COPD-related respiratory insufficiency	6.85e-06	0.9366	0.2082	Other and unspecified mononeuropathies of lower limb	0.0004637	165.254	47.203
AKAP11	rs61752500	13:42301451:A:G	13	42301451	A	G	13:42875587	0.985913	0.0009935	365	0	365	missense_variant	unknown	Benign	(likely)Benign	criteria provided, single submitter	Criteria_oneSubmitter	NA	Symptoms and signs involving the skin and subcutaneous tissue	0.00014	1.1073	0.2907	NA	NA	NA	NA
AKAP11	rs17063163	13:42301955:A:G	13	42301955	A	G	13:42876091	0.969911	0.006962666	2558	26	2532	missense_variant	unknown	Benign	(likely)Benign	criteria provided, single submitter	Criteria_oneSubmitter	NA	Erythema intertrigo	0.0015	2.4627	0.7756	Benign neoplasm: Skin of ear and external auricular canal (other cancers excluded from controls)	5.898e-05	37.076	9.23
TNFSF11	rs200788562	13:42574383:A:G	13	42574383	A	G	13:43148519	0.931241	0.00312204	1147	6	1141	missense_variant	recessive	Benign	(likely)Benign	criteria provided, single submitter	Criteria_oneSubmitter	not specified	Alcohol related diseases, tilastokeskus definition, death only	0.00098	1.7453	0.5295	Artificial opening status	0.0008101	76.392	22.808
TNFSF11	rs200250962	13:42574401:C:A	13	42574401	C	A	13:43148537	0.954221	0.013566039	4984	86	4898	missense_variant	recessive	Benign/Likely benign	(likely)Benign	criteria provided, multiple submitters, no conflicts	Criteria_multSubmitter	Osteopetrosis	Residual foreign body in soft tissue	5.26e-05	1.1953	0.2956	Pleural effusion	0.001934	3.764	1.214
TNFSF11	rs138818878	13:42574410:C:G	13	42574410	C	G	13:43148546	0.969106	0.040755278	14973	664	14309	missense_variant	recessive	Likely benign	(likely)Benign	criteria provided, single submitter	Criteria_oneSubmitter	Osteopetrosis	Chronic lower respiratory diseases	0.000365	0.0945	0.0265	Desensitization to allergens	0.0001825	2.663	0.712
TNFSF11	rs142756983	13:42574517:G:A	13	42574517	G	A	13:43148653	0.959915	0.002800854	1029	10	1019	missense_variant	recessive	Conflicting interpretations of pathogenicity	VUS	criteria provided, conflicting interpretations	Criteria_multSubmitter	Osteopetrosis;not provided	Other/unspecified dorsalgia	0.000204	0.7253	0.1953	Drug-induced osteoporosis with pathological fracture	0.0006001	132.214	38.529
LACC1	rs34414396	13:43881097:A:G	13	43881097	A	G	13:44455233	0.994307	0.025575141	9396	228	9168	missense_variant	unknown	Benign	(likely)Benign	criteria provided, single submitter	Criteria_oneSubmitter	NA	Subjective visual disturbances	0.00012	-0.3678	0.0956	Lack of expected normal physiological development	0.001345	8.95	2.791
LCP1	rs117014375	13:46158935:G:A	13	46158935	G	A	13:46733070	0.925995	0.007566932	2780	46	2734	missense_variant	unknown	Benign	(likely)Benign	criteria provided, single submitter	Criteria_oneSubmitter	NA	Spinal instabilities	0.000155	2.0173	0.5332	Other and unspecified injuries of thorax	0.003227	30.424	10.33
HTR2A	rs6308	13:46834913:G:A	13	46834913	G	A	13:47409048	0.994897	0.000949949	349	0	349	missense_variant	dominant	Likely benign	(likely)Benign	criteria provided, single submitter	Criteria_oneSubmitter	NA	Adhesive capsulitis of shoulder	0.000633	1.9371	0.5669	NA	NA	NA	NA
SUCLA2	rs7320366	13:47973332:A:T	13	47973332	A	T	13:48547467	0.999154	0.202140516	74264	15062	59202	missense_variant	recessive	Benign	(likely)Benign	criteria provided, multiple submitters, no conflicts	Criteria_multSubmitter	NA	Ovarian dysfunction	9.03e-05	0.272	0.0695	Anoxic brain damage	1.356e-05	-0.415	0.095
SUCLA2	rs142289138	13:47996878:G:A	13	47996878	G	A	13:48571013	0.957104	0.002068658	760	2	758	missense_variant	recessive	Conflicting interpretations of pathogenicity	VUS	criteria provided, conflicting interpretations	Criteria_multSubmitter	NA	Abscess of anal and rectal regions	0.000321	2.0038	0.557	NA	NA	NA	NA
NUDT15	rs116855232	13:48045719:C:T	13	48045719	C	T	13:48619855	0.998495	0.019290233	7087	158	6929	missense_variant	dominant	drug response	drug response	reviewed by expert panel	Criteria_multSubmitter	Thiopurines, poor metabolism of, 2;azathioprine response - Dosage, Toxicity/ADR;mercaptopurine response - Dosage, Toxicity/ADR	Diseases of liver	0.000305	0.305	0.0845	Fracture of rib(s), sternum and thoracic spine	8.156e-05	2.436	0.618
MED4	rs146226547	13:48077193:A:T	13	48077193	A	T	13:48651329	0.99269	0.013797402	5069	60	5009	missense_variant	unknown	Benign	(likely)Benign	criteria provided, single submitter	Criteria_oneSubmitter	NA	Disorder of lipoprotein metabolism, unspecified	0.000241	0.634	0.1727	Open wound of abdomen, lower back and pelvis	0.0003746	16.459	4.627
RB1	rs183898408	13:48364952:C:T	13	48364952	C	T	13:48939088	0.99025	0.000593378	218	2	216	missense_variant	dominant	Benign/Likely benign	(likely)Benign	criteria provided, multiple submitters, no conflicts	Criteria_multSubmitter	NA	Malignant neoplasm of eye and adnexa	0.000155	19.0583	5.0375	NA	NA	NA	NA
LPAR6	rs17071686	13:48411503:C:A	13	48411503	C	A	13:48985639	0.991085	0.021674633	7963	224	7739	missense_variant	recessive	Conflicting interpretations of pathogenicity	VUS	criteria provided, conflicting interpretations	Criteria_multSubmitter	NA	Other and unspecified types of non-Hodgkin lymphoma (other cancers excluded from controls)	0.00036	0.9279	0.2601	Other and unspecified types of non-Hodgkin lymphoma (other cancers excluded from controls)	0.0003188	7.154	1.987
CYSLTR2	rs143085034	13:48706965:T:G	13	48706965	T	G	13:49281101	0.974398	0.005582654	2051	18	2033	missense_variant	unknown	Likely benign	(likely)Benign	criteria provided, single submitter	Criteria_oneSubmitter	NA	Care involving use of rehabilitation procedures	0.000959	0.3553	0.1076	Rotator cuff syndrome	0.0003757	4.655	1.309
CYSLTR2	rs116932219	13:48707125:A:G	13	48707125	A	G	13:49281261	0.964878	0.006167866	2266	30	2236	missense_variant	unknown	Likely benign	(likely)Benign	criteria provided, single submitter	Criteria_oneSubmitter	NA	Benign neoplasm: Liver	0.000655	2.7514	0.8074	Trochanteric bursitis	8.274e-05	9.838	2.499
CYSLTR2	rs41347648	13:48707418:A:G	13	48707418	A	G	13:49281554	0.985823	0.005318628	1954	30	1924	missense_variant	unknown	Uncertain significance	VUS	criteria provided, single submitter	Criteria_oneSubmitter	not specified	Unspefcified behauvioural syndromes associated with physiological disturbances and physical factors +Phsyiological and behauvioural factors associated with disorders of diseases classified elsewhere	0.00106	2.6452	0.8079	Undefined dementia	0.0001818	17.149	4.582
CYSLTR2	rs138722135	13:48707649:T:A	13	48707649	T	A	13:49281785	0.974389	0.005582654	2051	18	2033	missense_variant	unknown	Likely benign	(likely)Benign	criteria provided, single submitter	Criteria_oneSubmitter	NA	Care involving use of rehabilitation procedures	0.000959	0.3553	0.1076	Rotator cuff syndrome	0.0003757	4.655	1.309
RCBTB1	rs138308390	13:49566688:T:G	13	49566688	T	G	13:50140824	0.985628	0.016592812	6096	138	5958	missense_variant	recessive	Benign	(likely)Benign	criteria provided, single submitter	Criteria_oneSubmitter	NA	Gastrointestinal diseases	0.000125	-0.105	0.0274	Giant cell arteritis with polymyalgia rheumatica	0.0008602	11.51	3.454
ARL11	rs34301344	13:49630893:G:A	13	49630893	G	A	13:50205029	0.989955	0.006015439	2210	10	2200	LC	unknown	Benign	(likely)Benign	criteria provided, single submitter	Criteria_oneSubmitter	NA	Hypermobility syndrome	0.00107	1.3816	0.4222	Secondary malignant neoplasm of other and unspecified sites (other cancers excluded from controls)	0.0001856	303.462	81.187
RNASEH2B	rs144408326	13:50956394:G:T	13	50956394	G	T	13:51530530	0.983507	0.001181312	434	0	434	missense_variant	recessive	Benign/Likely benign	(likely)Benign	criteria provided, multiple submitters, no conflicts	Criteria_multSubmitter	NA	Other and unspecified injuries of lower leg	0.00159	3.2774	1.0379	NA	NA	NA	NA
RNASEH2B	rs201190805	13:50956403:G:A	13	50956403	G	A	13:51530539	0.977731	0.000958115	352	0	352	missense_variant	recessive	Uncertain significance	VUS	criteria provided, single submitter	Criteria_oneSubmitter	NA	Other abnormalities of plasma proteins	0.000324	14.4934	4.0315	NA	NA	NA	NA
ATP7B	rs60986317	13:51934853:G:A	13	51934853	G	A	13:52508989	0.995169	0.000699533	257	0	257	missense_variant	recessive	Conflicting interpretations of pathogenicity	VUS	criteria provided, conflicting interpretations	Criteria_multSubmitter	NA	Manic episode	0.000479	4.9931	1.4298	NA	NA	NA	NA
ATP7B	rs148399850	13:51937490:C:T	13	51937490	C	T	13:52511626	0.995933	0.007139591	2623	38	2585	missense_variant	recessive	Conflicting interpretations of pathogenicity	VUS	criteria provided, conflicting interpretations	Criteria_multSubmitter	Wilson disease;not provided;not specified	Crohn disease ( strict definition, require KELA, min 2 HDR)	0.00095	1.2796	0.3872	Other skin changes	0.00212	7.326	2.384
ATP7B	rs199821556	13:51937493:C:T	13	51937493	C	T	13:52511629	0.991498	0.001053382	387	4	383	missense_variant	recessive	Conflicting interpretations of pathogenicity	Conflicting	criteria provided, conflicting interpretations	Path_Criteria_oneSubmitter_confl	Wilson disease	Death due to cardiac causes	0.00124	1.0824	0.3352	NA	0.002832	28.593	9.577
ATP7B	rs776280797	13:51939104:C:T	13	51939104	C	T	13:52513240	0.879999	0.000571603	210	0	210	missense_variant	recessive	Pathogenic/Likely pathogenic	(likely)Pathogenic	criteria provided, multiple submitters, no conflicts	Criteria_multSubmitter	NA	Retinal vascular occlusion	0.00034	4.1804	1.1668	NA	NA	NA	NA
ATP7B	rs7334118	13:51939130:T:C	13	51939130	T	C	13:52513266	0.999279	0.00251233	923	0	923	missense_variant	recessive	Conflicting interpretations of pathogenicity	VUS	criteria provided, conflicting interpretations	Criteria_multSubmitter	NA	Postmenopausal bleeding	0.000116	0.8485	0.2201	NA	NA	NA	NA
ATP7B	rs1801249	13:51941218:A:G	13	51941218	A	G	13:52515354	0.999942	0.404855357	148739	60360	88379	missense_variant	recessive	Benign	(likely)Benign	criteria provided, multiple submitters, no conflicts	Criteria_multSubmitter	NA	Complications of cardiac and vascular prosthetic devices, implants and grafts	0.000188	-0.3929	0.1052	Visual disturbances and blindness	0.0007157	-0.047	0.014
ATP7B	rs187200982	13:51942395:C:T	13	51942395	C	T	13:52516531	0.990068	0.050973358	18727	962	17765	missense_variant	recessive	Conflicting interpretations of pathogenicity	VUS	criteria provided, conflicting interpretations	Criteria_multSubmitter	Wilson disease;not provided	Chronic suppurative otitis media	0.000319	0.5591	0.1553	Glucoma-related operations	0.00164	2.011	0.639
ATP7B	rs732774	13:51949672:C:T	13	51949672	C	T	13:52523808	0.999926	0.406714427	149422	60920	88502	missense_variant	recessive	Benign	(likely)Benign	criteria provided, multiple submitters, no conflicts	Criteria_multSubmitter	NA	Complications of cardiac and vascular prosthetic devices, implants and grafts	0.000174	-0.3948	0.1052	Tubulo-interstitial nephritis, not spesified as acute or chronic	0.000446	-0.127	0.036
ATP7B	rs1061472	13:51950352:T:C	13	51950352	T	C	13:52524488	0.999935	0.409308415	150375	61682	88693	missense_variant	recessive	Benign	(likely)Benign	criteria provided, multiple submitters, no conflicts	Criteria_multSubmitter	NA	Complications of cardiac and vascular prosthetic devices, implants and grafts	0.000175	-0.3943	0.1051	Tubulo-interstitial nephritis, not spesified as acute or chronic	0.0006514	-0.124	0.036
ATP7B	rs61733684	13:51958491:C:T	13	51958491	C	T	13:52532627	0.973548	0.005857567	2152	8	2144	missense_variant	recessive	Benign/Likely benign	(likely)Benign	criteria provided, multiple submitters, no conflicts	Criteria_multSubmitter	NA	Dislocation of lens	0.00134	2.8821	0.8985	Other and unspecified paralytic syndromes	0.0006014	122.821	35.798
ATP7B	rs138427376	13:51968544:A:G	13	51968544	A	G	13:52542680	0.998764	0.011663419	4285	46	4239	missense_variant	recessive	Conflicting interpretations of pathogenicity	VUS	criteria provided, conflicting interpretations	Criteria_multSubmitter	Wilson disease;not provided;not specified	Benign neoplasm: Other and unspecified parts of mouth (other cancers excluded from controls)	0.0019	1.0879	0.3503	Benign neoplasm: Peripheral nerves and autonomic nervous system (other cancers excluded from controls)	0.002605	37.622	12.496
ATP7B	rs183044693	13:51970660:C:A	13	51970660	C	A	13:52544796	0.994822	0.007939835	2917	18	2899	missense_variant	recessive	Benign	(likely)Benign	criteria provided, single submitter	Criteria_oneSubmitter	NA	Acute appendicitis	0.000722	-0.25	0.0739	Status post-ami	0.0002508	15.246	4.164
ATP7B	rs1801244	13:51970669:C:G	13	51970669	C	G	13:52544805	0.99984	0.487021895	178926	87466	91460	missense_variant	recessive	Benign/Likely benign	(likely)Benign	criteria provided, multiple submitters, no conflicts	Criteria_multSubmitter	NA	Complications of cardiac and vascular prosthetic devices, implants and grafts	0.000749	-0.348	0.1032	Benign neoplasm of other and ill-defined parts of digestive system (other cancers excluded from controls)	0.001534	-0.087	0.027
ATP7B	rs1801243	13:51974004:A:C	13	51974004	A	C	13:52548140	0.999914	0.478820756	175913	84576	91337	missense_variant	recessive	Benign/Likely benign	(likely)Benign	criteria provided, multiple submitters, no conflicts	Criteria_multSubmitter	NA	Complications of cardiac and vascular prosthetic devices, implants and grafts	0.00112	-0.3367	0.1033	Benign neoplasm of other and ill-defined parts of digestive system (other cancers excluded from controls)	0.002661	-0.082	0.027
ATP7B	rs184868522	13:51975122:A:G	13	51975122	A	G	13:52549258	0.804125	5.99e-05	22	0	22	start_lost	recessive	Uncertain significance	VUS	criteria provided, multiple submitters, no conflicts	Criteria_multSubmitter	NA	Mental and behavioural disorders due to multiple drug use and use of multiple drugs and use of other psycoactive substances	1.31e-05	55.2811	12.6819	NA	NA	NA	NA
ALG11	rs17480245	13:52024053:A:G	13	52024053	A	G	13:52598189	0.999374	0.003407841	1252	6	1246	missense_variant	recessive	Benign/Likely benign	(likely)Benign	criteria provided, multiple submitters, no conflicts	Criteria_multSubmitter	Congenital disorder of glycosylation;Congenital disorder of glycosylation type 1P;not specified	Otosclerosis	0.000585	1.3863	0.4032	Other diseases of upper respiratory tract	0	2.449	0
UTP14C	rs3742289	13:52029058:G:T	13	52029058	G	T	13:52603194	0.999332	0.307541346	112987	34882	78105	missense_variant	unknown	Benign	(likely)Benign	criteria provided, single submitter	Criteria_oneSubmitter	NA	Type 2 diabetes, wide definition	2.6e-05	-0.0666	0.0158	Sixth [abducent] nerve palsy	0.0003515	-0.21	0.059
UTP14C	rs3742290	13:52029105:A:G	13	52029105	A	G	13:52603241	0.998829	0.121571744	44664	5378	39286	missense_variant	unknown	Likely benign	(likely)Benign	criteria provided, single submitter	Criteria_oneSubmitter	NA	Other disorders of binocular movement	7.81e-05	0.5862	0.1484	Use of eye-antiallergens (taken as indicator of allergic/atopic conjunctivitis)	0.0004802	-0.177	0.051
UTP14C	rs73184339	13:52029312:A:G	13	52029312	A	G	13:52603448	0.962361	0.000966281	355	0	355	missense_variant	unknown	Likely benign	(likely)Benign	criteria provided, single submitter	Criteria_oneSubmitter	NA	Erectile dysfunction	0.000451	3.5333	1.0071	NA	NA	NA	NA
UTP14C	rs144970453	13:52029543:A:G	13	52029543	A	G	13:52603679	0.938776	0.000778469	286	0	286	missense_variant	unknown	Uncertain significance	VUS	criteria provided, single submitter	Criteria_oneSubmitter	NA	Peritonsillar abscess	0.000181	2.0935	0.5591	NA	NA	NA	NA
UTP14C	rs141049018	13:52031018:C:G	13	52031018	C	G	13:52605154	0.938774	0.001586878	583	2	581	LC	unknown	Uncertain significance	VUS	no assertion criteria provided	no_Criteria	NA	Pleural effusion	7.2e-05	2.3336	0.5879	NA	NA	NA	NA
CKAP2	rs41292820	13:52473831:G:A	13	52473831	G	A	13:53047966	0.988207	0.012049931	4427	78	4349	missense_variant	unknown	Benign	(likely)Benign	criteria provided, single submitter	Criteria_oneSubmitter	NA	Dissociative [conversion] disorders	5.95e-05	1.2789	0.3185	Pericarditis	0.0005027	14.636	4.207
DIAPH3	rs200654315	13:59774760:C:T	13	59774760	C	T	13:60348894	0.946946	0.000574325	211	4	207	missense_variant	dominant	Likely benign	(likely)Benign	criteria provided, single submitter	Criteria_oneSubmitter	NA	Sarcoidosis	7.98e-05	3.7833	0.959	Diabetes-related co-morbidities/complications (more controls excluded)	0	3.014	0
DIAPH3	rs201517886	13:59774761:G:A	13	59774761	G	A	13:60348895	0.996518	0.002090433	768	4	764	missense_variant	dominant	Likely benign	(likely)Benign	criteria provided, single submitter	Criteria_oneSubmitter	NA	Pregnancy, childbirth and the puerperium	3.26e-05	-0.4585	0.1104	Endocrine, nutritional and metabolic diseases	0	2.387	0
DIAPH3	rs35579086	13:59911785:A:G	13	59911785	A	G	13:60485919	0.955871	0.001480723	544	2	542	missense_variant	dominant	Benign/Likely benign	(likely)Benign	criteria provided, multiple submitters, no conflicts	Criteria_multSubmitter	NA	Other and unspecified local infections of skin and subcutaneous tissue	0.000566	2.7049	0.7846	NA	NA	NA	NA
DIAPH3	rs200018583	13:59970971:G:T	13	59970971	G	T	13:60545105	0.989906	0.003933171	1445	8	1437	missense_variant	dominant	Benign/Likely benign	(likely)Benign	criteria provided, multiple submitters, no conflicts	Criteria_multSubmitter	not specified	Chronic crepitant synovitis/bursitis of hand and wrist/periarhritis of wrist	0.000152	4.5789	1.2088	Third [oculomotor] nerve palsy	0.0009319	89.219	26.952
DIAPH3	rs150023947	13:59971024:G:A	13	59971024	G	A	13:60545158	0.986895	0.001309243	481	2	479	missense_variant	dominant	Benign	(likely)Benign	criteria provided, multiple submitters, no conflicts	Criteria_multSubmitter	NA	Toxic effect of ethanol	0.000352	3.8251	1.0705	NA	NA	NA	NA
DIAPH3	rs111260336	13:59971048:G:A	13	59971048	G	A	13:60545182	0.97473	0.053349592	19600	1094	18506	missense_variant	dominant	Benign	(likely)Benign	criteria provided, multiple submitters, no conflicts	Criteria_multSubmitter	not specified	Rheumatoid arthritis	0.000977	-0.1653	0.0501	Desensitization to allergens	0.0003012	1.83	0.506
DIAPH3	rs36084898	13:59992510:T:C	13	59992510	T	C	13:60566644	0.99889	0.068668547	25228	1744	23484	missense_variant	dominant	Benign	(likely)Benign	criteria provided, multiple submitters, no conflicts	Criteria_multSubmitter	not specified	Disorders of vitreous body and globe	0.000198	0.1448	0.0389	Endometriosis of pelvic peritoneum	0.0003363	0.591	0.165
DIAPH3	rs200345616	13:60163621:C:T	13	60163621	C	T	13:60737755	0.980644	0.01241739	4562	70	4492	missense_variant	dominant	Benign	(likely)Benign	criteria provided, single submitter	Criteria_oneSubmitter	NA	Ulcer of oesophagus	7.28e-05	0.9715	0.2449	Other benign neoplasm of uterus: Other parts/unspecified	0.0001082	9.115	2.355
PIBF1	rs115330455	13:72783620:A:G	13	72783620	A	G	13:73357758	0.992675	0.006622426	2433	20	2413	missense_variant	recessive	Benign	(likely)Benign	criteria provided, single submitter	Criteria_oneSubmitter	NA	Acute otitis externa, noninfective	0.000114	3.1247	0.8096	Other complications of surgical and medical care, not elsewhere classified	0.0004235	14.536	4.124
PIBF1	rs115858628	13:72908609:C:A	13	72908609	C	A	13:73482747	0.977073	0.002215641	814	2	812	missense_variant	recessive	Benign	(likely)Benign	criteria provided, single submitter	Criteria_oneSubmitter	NA	Melanoma in situ (other cancers excluded from controls)	0.00144	3.3538	1.0523	NA	NA	NA	NA
PIBF1	rs41286070	13:72998910:A:C	13	72998910	A	C	13:73573048	0.985616	0.001856348	682	4	678	missense_variant	recessive	Likely benign	(likely)Benign	criteria provided, single submitter	Criteria_oneSubmitter	NA	Antepartum haemorrhage, not elsewhere classified	0.00035	2.5487	0.7128	Essential (haemorrhagic) thrombocythaemia	0.0004137	183.432	51.946
TBC1D4	rs557337	13:75286865:A:G	13	75286865	A	G	13:75861001	0.998477	0.045714612	16795	764	16031	missense_variant	unknown	Likely benign	(likely)Benign	no assertion criteria provided	no_Criteria	not specified	Maternal care for known or suspected abnormality of pelvic organs	0.000943	-0.2161	0.0653	Senile cataract	0.00115	0.356	0.11
TBC1D4	rs76851570	13:75288980:T:C	13	75288980	T	C	13:75863116	0.888147	0.006265855	2302	26	2276	missense_variant	unknown	Benign	(likely)Benign	criteria provided, single submitter	Criteria_oneSubmitter	not specified	Hypertrophic scar	5.13e-05	1.8257	0.4508	Behauvioural and emotional disorders with onset usually occuring in childhood and adolescence	0.001326	8.577	2.672
TBC1D4	rs9600455	13:75292148:G:A	13	75292148	G	A	13:75866284	0.97852	0.076684595	28173	2348	25825	missense_variant	unknown	Likely benign	(likely)Benign	no assertion criteria provided	no_Criteria	not specified	Carcinoma in situ of breast, intraductal	0.000183	0.3885	0.1039	Abscess of external ear	7.082e-05	2.619	0.659
TBC1D4	rs1062087	13:75310080:C:T	13	75310080	C	T	13:75884216	0.99421	0.173231026	63643	11136	52507	missense_variant	unknown	Likely benign	(likely)Benign	no assertion criteria provided	no_Criteria	NA	Cervical disc disorders	0.000805	0.0892	0.0266	Open wound of wrist and hand	0.0001915	0.056	0.015
TBC1D4	rs149821147	13:75312867:T:C	13	75312867	T	C	13:75887003	0.91561	0.006026326	2214	8	2206	missense_variant	unknown	Benign	(likely)Benign	criteria provided, single submitter	Criteria_oneSubmitter	not specified	Diseases of oesophagus, stomach and duodenum	0.000121	0.2659	0.0692	Disorders of oesophagus in diseases classified elsewhere	0.0003481	183.73	51.37
TBC1D4	rs56223054	13:75326374:G:A	13	75326374	G	A	13:75900510	0.892876	0.000914564	336	0	336	missense_variant	unknown	Likely benign	(likely)Benign	criteria provided, single submitter	Criteria_oneSubmitter	NA	Other/unspecified soft tissue disorders related to use, overuse and pressure	1.63e-05	9.0585	2.1015	NA	NA	NA	NA
TBC1D4	rs200446215	13:75362393:T:G	13	75362393	T	G	13:75936529	0.883089	0.000381069	140	0	140	missense_variant	unknown	Likely benign	(likely)Benign	criteria provided, single submitter	Criteria_oneSubmitter	NA	Lagophthalmos	0.000745	24.26	7.1935	NA	NA	NA	NA
TBC1D4	rs77685055	13:75481466:G:A	13	75481466	G	A	13:76055602	0.98218	0.063499624	23329	1456	21873	missense_variant	unknown	Likely benign	(likely)Benign	no assertion criteria provided	no_Criteria	not specified	Hypertensive diseases (excluding secondary)	0.000571	0.0805	0.0234	Dislocation, sprain and strain of joints and ligaments at neck level	0.001673	0.667	0.212
LMO7	rs142994139	13:75823574:G:A	13	75823574	G	A	13:76397710	0.990938	0.012254075	4502	64	4438	missense_variant	unknown	Benign	(likely)Benign	criteria provided, single submitter	Criteria_oneSubmitter	NA	Vitamin B12 deficiency anaemia	0.00024	0.6666	0.1815	Toxic effects of substances chiefly nonmedicinal as to source	0.0007919	5.017	1.495
CLN5	rs201615354	13:76991953:T:C	13	76991953	T	C	13:77566088	0.881058	0.002093155	769	0	769	start_lost	recessive	Conflicting interpretations of pathogenicity	VUS	criteria provided, conflicting interpretations	Criteria_multSubmitter	NA	Other specified/unspecified systemic involvement of connective tissue	0.000166	3.0296	0.8046	NA	NA	NA	NA
CLN5	rs77416795	13:76991955:C:T	13	76991955	C	T	13:77566090	0.990613	0.103789454	38131	4040	34091	missense_variant	recessive	Benign	(likely)Benign	criteria provided, multiple submitters, no conflicts	Criteria_multSubmitter	NA	Disorders of lacrimal system	0.000368	0.1237	0.0347	Polyuria	0.0006594	0.342	0.1
CLN5	rs200353554	13:76992012:C:T	13	76992012	C	T	13:77566147	0.976539	0.006878287	2527	26	2501	missense_variant	recessive	Conflicting interpretations of pathogenicity	VUS	criteria provided, conflicting interpretations	Criteria_multSubmitter	Ceroid lipofuscinosis neuronal 5;Neuronal ceroid lipofuscinosis;Seizures;not provided;not specified	Chronic diseases of tonsils and adenoids	0.000356	0.2565	0.0718	Coronary revascularization (ANGIO or CABG)	0.0003329	2.565	0.715
CLN5	rs1409904698	13:76992142:G:GGGGCGC	13	76992142	G	GGGGCGC	13:77566277	0.818957	0.000168759	62	0	62	inframe_indel	recessive	Conflicting interpretations of pathogenicity	VUS	criteria provided, conflicting interpretations	Criteria_multSubmitter	NA	Follow-up examination after treatment for malignant neoplasms	0.000276	10.4711	2.8791	NA	NA	NA	NA
CLN5	rs138611001	13:77000471:C:A	13	77000471	C	A	13:77574606	0.975492	0.006747635	2479	22	2457	missense_variant	recessive	Benign	(likely)Benign	criteria provided, multiple submitters, no conflicts	Criteria_multSubmitter	Ceroid lipofuscinosis neuronal 5;Neuronal ceroid lipofuscinosis;Seizures;not provided;not specified	Ulcer of lower limb, not elsewhere classified	0.000693	0.9358	0.2759	NA	8.543e-05	1.794	0.457
CLN5	rs1800209	13:77000848:A:G	13	77000848	A	G	13:77574983	0.993122	0.098168694	36066	3618	32448	missense_variant	recessive	Benign	(likely)Benign	criteria provided, multiple submitters, no conflicts	Criteria_multSubmitter	Ceroid lipofuscinosis neuronal 5;Neuronal Ceroid-Lipofuscinosis, Dominant/Recessive;Seizures;not provided;not specified	Crohn's disease of small interstine	0.000106	0.3591	0.0926	Inflammatory bowel disease	6.143e-07	0.431	0.086
CLN5	rs1341468352	13:77000917:CAT:C	13	77000917	CAT	C	13:77575052	0.969554	0.001189478	437	0	437	LC	recessive	Pathogenic	(likely)Pathogenic	criteria provided, multiple submitters, no conflicts	Criteria_multSubmitter	NA	Headache	0.000103	0.8804	0.2267	NA	NA	NA	NA
MYCBP2	rs760826252	13:77326774:A:C	13	77326774	A	C	13:77900909	0.870888	0.000457282	168	0	168	start_lost	unknown	Likely benign	(likely)Benign	criteria provided, single submitter	Criteria_oneSubmitter	NA	Universal eryhrodermia, KELA reimbursement	0.00113	20.1271	6.1841	NA	NA	NA	NA
EDNRB	rs5352	13:77901095:C:T	13	77901095	C	T	13:78475230	0.982881	0.021203741	7790	178	7612	missense_variant	both	Benign/Likely benign	(likely)Benign	criteria provided, multiple submitters, no conflicts	Criteria_multSubmitter	Hirschsprung Disease, Recessive;Hirschsprung disease 2;Waardenburg syndrome type 2A;Waardenburg syndrome type 4A;not specified	Other and unspecified injuries of lower leg	0.000511	0.7154	0.2059	Superficial injury of thorax	8.201e-05	3.108	0.789
EDNRB	rs1801710	13:77918405:C:T	13	77918405	C	T	13:78492540	0.995435	0.009336179	3430	42	3388	missense_variant	both	Conflicting interpretations of pathogenicity	VUS	criteria provided, conflicting interpretations	Criteria_multSubmitter	Hirschsprung Disease, Recessive;Hirschsprung disease 2;Waardenburg syndrome;not provided;not specified	Single spontaneous delivery	0.000191	-0.2081	0.0558	Need for immunization against other single viral diseases	5.517e-05	38.984	9.667
EDNRB	rs2070591	13:77918599:C:T	13	77918599	C	T	13:78492734	0.963249	0.002106765	774	4	770	missense_variant	both	Conflicting interpretations of pathogenicity	VUS	criteria provided, conflicting interpretations	Criteria_multSubmitter	Hirschsprung Disease, Recessive;Hirschsprung disease 2;Waardenburg syndrome;not specified	Short stature, not elsewhere classified	0.000642	4.7057	1.3786	Other lesions of median nerve	0.0007993	95.297	28.421
SLITRK1	rs145628951	13:83880520:A:C	13	83880520	A	C	13:84454655	0.988489	0.002035995	748	6	742	missense_variant	dominant	Benign	(likely)Benign	criteria provided, single submitter	Criteria_oneSubmitter	NA	Benign neoplasm: Connective and other soft tissue of head, face and neck (other cancers excluded from controls)	0.000796	4.9329	1.4707	Hyperprolactinaemia	0.0008734	94.707	28.454
SLITRK6	rs74591375	13:85794314:C:T	13	85794314	C	T	13:86368449	0.969117	0.004276133	1571	10	1561	missense_variant	recessive	Conflicting interpretations of pathogenicity	VUS	criteria provided, conflicting interpretations	Criteria_multSubmitter	not specified	Diabetes insipidus	0.00145	4.206	1.3205	Ill-defined and unknown causes of mortality	0.001058	79.279	24.21
SLITRK6	rs12863734	13:85796436:G:A	13	85796436	G	A	13:86370571	0.990249	0.015700023	5768	76	5692	missense_variant	recessive	Benign/Likely benign	(likely)Benign	criteria provided, multiple submitters, no conflicts	Criteria_multSubmitter	not specified	Injury of nerves and spinal cord at neck level	0.00161	1.4214	0.4508	Vascular dementia (undefined)	0.0006227	8.103	2.368
GPC6	rs143872144	13:93545358:C:T	13	93545358	C	T	13:94197611	0.984754	0.00757782	2784	22	2762	missense_variant	recessive	Benign	(likely)Benign	criteria provided, multiple submitters, no conflicts	Criteria_multSubmitter	NA	Malignant neoplasm of liver and intrahepatic bile ducts (other cancers excluded from controls)	0.000155	2.2576	0.5969	Persons encountering health services for other counselling and medical advice, not elsewhere classified	0.001669	2.382	0.758
GPC6	rs773575076	13:94306004:A:G	13	94306004	A	G	13:94958258	0.834733	0.000841073	309	2	307	missense_variant	recessive	Uncertain significance	VUS	criteria provided, single submitter	Criteria_oneSubmitter	NA	Unspecified mental disorder	0.00132	1.497	0.4662	NA	NA	NA	NA
GPC6	rs1535692	13:94382495:G:A	13	94382495	G	A	13:95034749	0.995362	0.272638192	100164	27760	72404	missense_variant	recessive	Benign	(likely)Benign	criteria provided, multiple submitters, no conflicts	Criteria_multSubmitter	NA	Bacterial pneumoniae	0.000177	0.0786	0.021	Palindromic rheumatism	0.0005503	0.696	0.202
ABCC4	rs11568644	13:95053126:G:A	13	95053126	G	A	13:95705380	0.998936	0.017240628	6334	108	6226	missense_variant	unknown	Benign	(likely)Benign	criteria provided, single submitter	Criteria_oneSubmitter	NA	Other disorders of patella	0.000422	-0.3739	0.106	Benign neoplasm: Pituitary gland, craniopharyngeal duct (other cancers excluded from controls)	9.458e-05	10.577	2.709
ABCC4	rs139970608	13:95083230:T:C	13	95083230	T	C	13:95735484	0.965986	0.008016048	2945	34	2911	missense_variant	unknown	Benign	(likely)Benign	criteria provided, single submitter	Criteria_oneSubmitter	NA	Disorders of muscles	0.00138	0.7774	0.243	Other hearing loss	0.0004087	5.778	1.635
UGGT2	rs145358686	13:95854379:C:T	13	95854379	C	T	13:96506633	0.996084	0.005541825	2036	20	2016	missense_variant	unknown	Likely benign	(likely)Benign	criteria provided, single submitter	Criteria_oneSubmitter	NA	Family history of certain disabilities and chronic diseases leading to disablement	5.48e-06	2.7537	0.6058	Ovarian cyst	1.789e-06	3.678	0.77
UGGT2	rs148108950	13:96013443:G:A	13	96013443	G	A	13:96665697	0.999143	0.022268011	8181	238	7943	missense_variant	unknown	Benign	(likely)Benign	criteria provided, single submitter	Criteria_oneSubmitter	NA	Other noninflammatory disorders of vagina	4.24e-05	0.6587	0.1609	Residual foreign body in soft tissue	0.001622	4.103	1.302
OXGR1	rs565524916	13:96987625:GA:G	13	96987625	GA	G	13:97639879	0.993488	0.022480321	8259	208	8051	LC	unknown	Benign	(likely)Benign	criteria provided, single submitter	Criteria_oneSubmitter	NA	Speech and linguistic disorders	0.000592	-0.5593	0.1628	Hyphaema and other vascular disorders of iris and ciliary body	0.001037	10.637	3.243
DOCK9	rs62620184	13:98902367:G:A	13	98902367	G	A	13:99554621	0.998688	0.039429704	14486	580	13906	missense_variant	unknown	Benign	(likely)Benign	criteria provided, single submitter	Criteria_oneSubmitter	not specified	Diplopia	0.000135	0.3884	0.1017	Abscess of Bartholin gland	0.0002741	4.499	1.237
GPR18	rs41279138	13:99255314:G:T	13	99255314	G	T	13:99907568	0.894286	0.001298355	477	0	477	missense_variant	unknown	Likely benign	(likely)Benign	criteria provided, single submitter	Criteria_oneSubmitter	NA	Other juvenile arthritis	0.00024	4.2645	1.161	NA	NA	NA	NA
PCCA	rs146927771	13:100273210:C:G	13	100273210	C	G	13:100925464	0.958573	0.000244973	90	0	90	missense_variant	recessive	Likely benign	(likely)Benign	criteria provided, single submitter	Criteria_oneSubmitter	NA	Angina pectoris	4.91e-06	2.3953	0.5243	NA	NA	NA	NA
PCCA	rs35719359	13:100309902:A:G	13	100309902	A	G	13:100962156	0.99755	0.095838732	35210	3582	31628	missense_variant	recessive	Benign/Likely benign	(likely)Benign	criteria provided, multiple submitters, no conflicts	Criteria_multSubmitter	NA	Unspecified diabetes	0.00153	0.1501	0.0474	Mental retardation (more controls excluded)	0.001175	1.011	0.312
PCCA	rs61749895	13:100368479:G:T	13	100368479	G	T	13:101020733	0.953625	0.003130206	1150	12	1138	missense_variant	recessive	Benign/Likely benign	(likely)Benign	criteria provided, multiple submitters, no conflicts	Criteria_multSubmitter	Propionyl-CoA carboxylase deficiency;not specified	Benign lipomatous neoplasm of skin and subcutaneous tissue of trunk (other cancers excluded from controls)	0.0015	1.134	0.3572	Panic disorder	4.215e-05	39.186	9.568
PCCA	rs142646074	13:100515544:G:C	13	100515544	G	C	13:101167798	0.994619	0.004428561	1627	14	1613	missense_variant	recessive	Conflicting interpretations of pathogenicity	VUS	criteria provided, conflicting interpretations	Criteria_multSubmitter	Propionyl-CoA carboxylase deficiency	Malnutrition	0.000427	4.5029	1.2783	Valvular operations	0.0001024	1.829	0.471
NALCN	rs76776920	13:101110678:G:A	13	101110678	G	A	13:101763029	0.966363	0.026446155	9716	348	9368	missense_variant	both	Benign	(likely)Benign	criteria provided, single submitter	Criteria_oneSubmitter	not specified	Arthrosis	0.000789	0.1128	0.0336	Urethral stricture	0.001477	2.634	0.829
FGF14	rs141304687	13:101916522:C:A	13	101916522	C	A	13:102568872	0.992289	0.003388788	1245	10	1235	missense_variant	dominant	Likely benign	(likely)Benign	criteria provided, multiple submitters, no conflicts	Criteria_multSubmitter	Spinocerebellar Ataxia, Dominant	Conjunctivitis	0.00105	-0.3984	0.1216	Other diseases of appendix	0.000143	434.228	114.183
TPP2	rs200366836	13:102597159:G:A	13	102597159	G	A	13:103249509	0.993827	0.008672031	3186	42	3144	missense_variant	unknown	Benign	(likely)Benign	criteria provided, single submitter	Criteria_oneSubmitter	NA	Other and unspecified injuries of lower leg	0.000231	1.2355	0.3355	Adverse effects, not elsewhere classified	0.0006043	5.576	1.626
ERCC5	rs56255799	13:102858386:C:T	13	102858386	C	T	13:103510736	0.991394	0.001763803	648	2	646	missense_variant	recessive	Benign/Likely benign	(likely)Benign	criteria provided, multiple submitters, no conflicts	Criteria_multSubmitter	NA	Other and unspecidied mood [affective] disorders	3.89e-05	2.6298	0.6392	NA	NA	NA	NA
ERCC5	rs1047769	13:102861594:A:G	13	102861594	A	G	13:103513944	0.99663	0.013846397	5087	62	5025	missense_variant	recessive	Benign/Likely benign	(likely)Benign	criteria provided, multiple submitters, no conflicts	Criteria_multSubmitter	Xeroderma pigmentosum;Xeroderma pigmentosum, group G;not specified	Persons encountering health services for examination and investigation	4.8e-06	0.1363	0.0298	Carcinoma in situ of cervix uteri	0.0001147	28.851	7.48
ERCC5	rs4150313	13:102861601:A:G	13	102861601	A	G	13:103513951	0.981016	0.001785578	656	2	654	missense_variant	recessive	Likely benign	(likely)Benign	criteria provided, multiple submitters, no conflicts	Criteria_multSubmitter	NA	Other and unspecidied mood [affective] disorders	4.28e-05	2.6009	0.6357	NA	NA	NA	NA
ERCC5	rs2227869	13:102862735:G:C	13	102862735	G	C	13:103515085	0.996406	0.065394079	24025	1632	22393	missense_variant	recessive	Benign/Likely benign	(likely)Benign	criteria provided, multiple submitters, no conflicts	Criteria_multSubmitter	Xeroderma pigmentosum;Xeroderma pigmentosum, group G;not specified	Non-small cell lung cancer (other cancers excluded from controls)	0.000193	0.3469	0.0931	Other bursopathies	0.001438	0.664	0.208
ERCC5	rs4150319	13:102862938:G:C	13	102862938	G	C	13:103515288	0.984972	0.001829129	672	0	672	missense_variant	recessive	Likely benign	(likely)Benign	criteria provided, multiple submitters, no conflicts	Criteria_multSubmitter	NA	Secondary right heart disease	0.000795	3.8607	1.1509	NA	NA	NA	NA
ERCC5	rs2227870	13:102863029:C:A	13	102863029	C	A	13:103515379	0.987781	0.010656309	3915	46	3869	missense_variant	recessive	Benign/Likely benign	(likely)Benign	criteria provided, multiple submitters, no conflicts	Criteria_multSubmitter	Xeroderma pigmentosum;not specified	Other disorders of choroid	0.00083	2.205	0.6596	Vocal cord dysfunction	0.0002324	18.782	5.102
ERCC5	rs4150342	13:102868215:A:G	13	102868215	A	G	13:103520565	0.969597	0.007675809	2820	26	2794	missense_variant	recessive	Benign	(likely)Benign	criteria provided, single submitter	Criteria_oneSubmitter	not specified	Falls/tendenct to fall	0.000375	1	0.2811	Congenital malformations and deformations of the musculoskeletal system	0.0007464	11.494	3.409
ERCC5	rs17655	13:102875652:G:C	13	102875652	G	C	13:103528002	0.998483	0.242043834	88924	21732	67192	missense_variant	recessive	Benign	(likely)Benign	criteria provided, multiple submitters, no conflicts	Criteria_multSubmitter	NA	Disorders of gallbladder, biliary tract and pancreas	5.33e-06	-0.0637	0.014	Melanocytic naevi of upper limb, including shoulder	0.0002634	0.589	0.161
ERCC5	rs2227871	13:102875698:C:T	13	102875698	C	T	13:103528048	0.991875	0.001864514	685	4	681	missense_variant	recessive	Benign	(likely)Benign	criteria provided, single submitter	Criteria_oneSubmitter	not specified	Other enthesopathies	0.00167	-0.7993	0.2543	Hypertensive diseases (excluding secondary)	0	2.074	0
SLC10A2	rs61966074	13:103049298:A:G	13	103049298	A	G	13:103701648	0.982007	0.001086045	399	2	397	missense_variant	recessive	Conflicting interpretations of pathogenicity	VUS	criteria provided, conflicting interpretations	Criteria_multSubmitter	NA	Other inflammatory liver diseases	0.000525	3.5518	1.0243	NA	NA	NA	NA
SLC10A2	rs71640248	13:103049322:A:G	13	103049322	A	G	13:103701672	0.951641	0.010520213	3865	32	3833	missense_variant	recessive	Benign	(likely)Benign	criteria provided, single submitter	Criteria_oneSubmitter	NA	Benign lipomatous neoplasm of skin and subcutaneous tissue of head, face and neck	0.00105	0.8842	0.2698	Other abnormal findings of blood chemistry	0.000161	36.273	9.613
SLC10A2	rs56398830	13:103049340:G:A	13	103049340	G	A	13:103701690	0.994378	0.005269633	1936	22	1914	missense_variant	recessive	Conflicting interpretations of pathogenicity	VUS	criteria provided, conflicting interpretations	Criteria_multSubmitter	not provided;not specified	Mental and behavioural disorders due to sedatives or hypnotics	0.000543	1.1793	0.341	Adjustment and management of implanted device	0.001479	5.723	1.8
SLC10A2	rs72547505	13:103049423:G:A	13	103049423	G	A	13:103701773	0.957093	0.000481779	177	0	177	missense_variant	recessive	Uncertain significance	VUS	criteria provided, single submitter	Criteria_oneSubmitter	NA	Malignant neoplasm of lip, oral cavity and pharynx	7.58e-05	24.4451	6.1774	NA	NA	NA	NA
SLC10A2	rs188096	13:103052694:A:C	13	103052694	A	C	13:103705044	0.999942	0.114900323	42213	4918	37295	missense_variant	recessive	Benign	(likely)Benign	criteria provided, single submitter	Criteria_oneSubmitter	NA	Other diseases of liver	9.96e-05	-0.2109	0.0542	Other secondary gonarthrosis	0.0001763	-0.208	0.055
SLC10A2	rs55971546	13:103065958:C:T	13	103065958	C	T	13:103718308	0.989574	0.042715059	15693	714	14979	missense_variant	recessive	Benign	(likely)Benign	criteria provided, single submitter	Criteria_oneSubmitter	NA	Drug-induced hypoglycaemia without coma	6.66e-05	1.1439	0.2868	Mental and behavioural disorders due to cannabinoids	0.0002439	3.019	0.823
DAOA	rs2391191	13:105467097:G:A	13	105467097	G	A	13:106119446	0.999289	0.431685303	158596	68520	90076	missense_variant	dominant	not provided	not_provided	no assertion provided	none	NA	Acohol-induced acute pancreatitis	1.26e-05	0.3394	0.0777	Impacted cerumen	0.0007227	-0.177	0.052
LIG4	rs1805388	13:108211243:G:A	13	108211243	G	A	13:108863591	0.997593	0.272156412	99987	27390	72597	missense_variant	recessive	Benign	(likely)Benign	criteria provided, multiple submitters, no conflicts	Criteria_multSubmitter	NA	Premature separation of placenta [abruptio placentae]	0.000246	0.3723	0.1016	Other maternal diseases classifiable elsewhere but complicating pregnancy, childbirth and the puerperium	0.0004472	-0.12	0.034
LIG4	rs1805389	13:108211261:G:A	13	108211261	G	A	13:108863609	0.993332	0.05812928	21356	1200	20156	missense_variant	recessive	Benign/Likely benign	(likely)Benign	criteria provided, multiple submitters, no conflicts	Criteria_multSubmitter	Lig4 syndrome;Multiple myeloma, resistance to;Severe combined immunodeficiency with sensitivity to ionizing radiation;not specified	Dementia in Alzheimer disease	0.00129	0.2501	0.0777	Injuries involving multiple body regions	0.0002816	2.447	0.674
MYO16	rs117665810	13:108883067:G:C	13	108883067	G	C	13:109535415	0.98776	0.001213975	446	0	446	missense_variant	unknown	Benign	(likely)Benign	criteria provided, single submitter	Criteria_oneSubmitter	NA	Seborrhoeic dermatitis	6.75e-05	3.3689	0.8454	NA	NA	NA	NA
MYO16	rs76952704	13:108898019:G:A	13	108898019	G	A	13:109550367	0.971437	0.004474833	1644	8	1636	missense_variant	unknown	Likely benign	(likely)Benign	criteria provided, single submitter	Criteria_oneSubmitter	NA	Specific personality disorders	0.000384	-0.6961	0.196	Benign neoplasm of mouth and pharynx	0.0001371	37.037	9.712
IRS2	rs1805097	13:109782884:C:T	13	109782884	C	T	13:110435231	0.995927	0.337893453	124138	41500	82638	missense_variant	dominant	risk factor	risk factor	no assertion criteria provided	no_Criteria	NA	Alzheimer's disease (undefined) (more controls excluded)	0.00014	-0.4925	0.1293	Obesity related asthma	0.0001806	0.113	0.03
IRS2	rs201499247	13:109783409:C:G	13	109783409	C	G	13:110435756	0.992912	0.00313565	1152	2	1150	missense_variant	dominant	Likely benign	(likely)Benign	criteria provided, single submitter	Criteria_oneSubmitter	NA	Gonarthrosis,primary	0.000301	0.418	0.1157	NA	NA	NA	NA
IRS2	rs549588978	13:109783419:C:T	13	109783419	C	T	13:110435766	0.953836	0.002830795	1040	2	1038	missense_variant	dominant	Likely benign	(likely)Benign	criteria provided, single submitter	Criteria_oneSubmitter	NA	Autoimmune diseases related-to ILD	4.11e-05	-0.5172	0.1261	NA	NA	NA	NA
COL4A1	rs376607450	13:110162250:C:T	13	110162250	C	T	13:110814597	0.908873	0.000405566	149	0	149	missense_variant	dominant	Uncertain significance	VUS	criteria provided, single submitter	Criteria_oneSubmitter	NA	Other/unspecified cytomegaloviral diseases	5.48e-05	25.842	6.4057	NA	NA	NA	NA
COL4A1	rs3742207	13:110166251:T:G	13	110166251	T	G	13:110818598	0.998888	0.269744793	99101	26852	72249	missense_variant	dominant	Benign	(likely)Benign	criteria provided, multiple submitters, no conflicts	Criteria_multSubmitter	NA	Injury of muscle and tendon at wrist and hand level	0.000353	0.1399	0.0392	Complications of internal orthopaedic prosthetic devices, implants and grafts	0.0005411	0.143	0.041
COL4A1	rs41275090	13:110177911:C:T	13	110177911	C	T	13:110830258	0.9487	0.003968556	1458	12	1446	missense_variant	dominant	Benign/Likely benign	(likely)Benign	criteria provided, multiple submitters, no conflicts	Criteria_multSubmitter	Angiopathy, hereditary, with nephropathy, aneurysms, and muscle cramps;Brain small vessel disease with hemorrhage;Porencephalic cyst	Other disorders of white blood cells	0.000222	2.2315	0.6044	NA	0.0005774	-1.885	0.548
COL4A1	rs75711155	13:110201527:A:C	13	110201527	A	C	13:110853874	0.87994	0.000977169	359	2	357	LC	dominant	Conflicting interpretations of pathogenicity	VUS	criteria provided, conflicting interpretations	Criteria_multSubmitter	NA	Diseases of veins, lymphatic vessels and lymph nodes, not elsewhere classified (FINNGEN)	4.02e-05	0.8871	0.216	NA	NA	NA	NA
COL4A1	rs34004222	13:110213999:G:A	13	110213999	G	A	13:110866346	0.99175	0.006339347	2329	28	2301	missense_variant	dominant	Conflicting interpretations of pathogenicity	VUS	criteria provided, conflicting interpretations	Criteria_multSubmitter	Angiopathy, hereditary, with nephropathy, aneurysms, and muscle cramps;Brain small vessel disease with hemorrhage;Optic nerve hypoplasia;Porencephalic cyst;not specified	Coronary angiopasty	0.000226	-0.4996	0.1355	Focal epilepsy	0.0001986	21.411	5.754
COL4A1	rs9515185	13:110307009:C:G	13	110307009	C	G	13:110959356	0.979705	0.288517861	105998	30990	75008	missense_variant	dominant	Benign	(likely)Benign	criteria provided, multiple submitters, no conflicts	Criteria_multSubmitter	NA	Obesity due to excess calories	0.000283	-0.0918	0.0253	Other papulosquamous disorders	0.00167	0.588	0.187
COL4A1	rs751749989	13:110307021:G:T	13	110307021	G	T	13:110959368	0.93298	0.00211493	777	0	777	missense_variant	dominant	Uncertain significance	VUS	criteria provided, multiple submitters, no conflicts	Criteria_multSubmitter	NA	Single delivery by caesarean section	0.00235	0.8256	0.2714	NA	NA	NA	NA
COL4A2	rs62621885	13:110430425:G:T	13	110430425	G	T	13:111082772	0.886266	0.001017997	374	2	372	missense_variant	dominant	Benign/Likely benign	(likely)Benign	criteria provided, multiple submitters, no conflicts	Criteria_multSubmitter	NA	Other hearing loss	0.000557	1.5409	0.4464	NA	NA	NA	NA
COL4A2	rs7990383	13:110458888:G:A	13	110458888	G	A	13:111111235	0.998618	0.460428757	169156	77936	91220	missense_variant	dominant	Benign	(likely)Benign	criteria provided, multiple submitters, no conflicts	Criteria_multSubmitter	NA	Otosclerosis	4.57e-06	-0.2051	0.0447	Mental retardation (more controls excluded)	0.0003399	0.235	0.066
COL4A2	rs200735885	13:110465576:C:T	13	110465576	C	T	13:111117923	0.99142	0.005849402	2149	18	2131	missense_variant	dominant	Conflicting interpretations of pathogenicity	VUS	criteria provided, conflicting interpretations	Criteria_multSubmitter	Optic nerve hypoplasia;Porencephalic cyst	Barret oesophagus	0.000411	2.0998	0.5943	Fracture of femur	3.12e-05	15.266	3.666
COL4A2	rs3803230	13:110467049:G:C	13	110467049	G	C	13:111119396	0.986131	0.070192821	25788	1890	23898	missense_variant	dominant	Benign	(likely)Benign	criteria provided, multiple submitters, no conflicts	Criteria_multSubmitter	Porencephalic cyst	Diseases of peritoneum	0.000319	0.2926	0.0813	NA	9.637e-05	1.305	0.335
COL4A2	rs78829338	13:110469223:A:G	13	110469223	A	G	13:111121570	0.992466	0.009894172	3635	30	3605	missense_variant	dominant	Benign	(likely)Benign	criteria provided, multiple submitters, no conflicts	Criteria_multSubmitter	Porencephalic cyst;not provided	Other female pelvic inflammatory diseases	0.000881	0.5325	0.1601	Achilles tendinitis	0.0005023	13.635	3.919
COL4A2	rs9583500	13:110469273:C:T	13	110469273	C	T	13:111121620	0.985842	0.188275066	69170	13028	56142	missense_variant	dominant	Benign	(likely)Benign	criteria provided, multiple submitters, no conflicts	Criteria_multSubmitter	NA	GI-bleeding	0.000127	0.1175	0.0307	Malnutrition	0.0006577	0.921	0.27
COL4A2	rs184812559	13:110489765:G:A	13	110489765	G	A	13:111142112	0.997733	0.018323952	6732	80	6652	missense_variant	dominant	Benign/Likely benign	(likely)Benign	criteria provided, multiple submitters, no conflicts	Criteria_multSubmitter	Porencephalic cyst	Unspesified kidney failure	0.000336	0.7531	0.21	Dislocation, sprain and strain of joints and ligaments of lumbar spine and pelvis	0.0003685	17.341	4.869
COL4A2	rs117412802	13:110491254:A:G	13	110491254	A	G	13:111143601	0.983343	0.028792448	10578	324	10254	missense_variant	dominant	Benign/Likely benign	(likely)Benign	criteria provided, multiple submitters, no conflicts	Criteria_multSubmitter	Hemorrhage, intracerebral, susceptibility to;Porencephalic cyst;not provided	Coronary revascularization (ANGIO or CABG)	1.02e-06	0.2689	0.055	Crushing injury of wrist and hand	0.001247	9.73	3.014
COL4A2	rs45520539	13:110503903:G:A	13	110503903	G	A	13:111156250	0.992746	0.045306325	16645	816	15829	missense_variant	dominant	Benign/Likely benign	(likely)Benign	criteria provided, multiple submitters, no conflicts	Criteria_multSubmitter	Porencephalic cyst	Cough	0.000256	-0.1671	0.0457	Other and unspecified dermatitis	0.0005751	0.45	0.131
CARS2	rs575601185	13:110641548:A:AT	13	110641548	A	AT	13:111293895	0.962504	0.000849238	312	0	312	LC	recessive	Likely benign	(likely)Benign	criteria provided, single submitter	Criteria_oneSubmitter	NA	Dislocation, sprain and strain of joints and ligaments at neck level	1.83e-05	3.2827	0.7662	NA	NA	NA	NA
CARS2	rs1043886	13:110641568:T:G	13	110641568	T	G	13:111293915	0.994071	0.166426231	61143	10030	51113	missense_variant	recessive	Benign	(likely)Benign	criteria provided, single submitter	Criteria_oneSubmitter	NA	Medical observation and evaluation for suspected diseases and conditions	0.000253	0.0535	0.0146	Failed induction of labour	3.361e-06	0.824	0.177
CARS2	rs147216443	13:110642407:C:T	13	110642407	C	T	13:111294754	0.98703	0.009426002	3463	24	3439	missense_variant	recessive	Benign/Likely benign	(likely)Benign	criteria provided, multiple submitters, no conflicts	Criteria_multSubmitter	Combined oxidative phosphorylation deficiency 27;not specified	Polycythaemia vera	0.000429	1.6927	0.4807	Malignant neoplasm of bronchus and lung (other cancers excluded from controls)	0.001037	9.195	2.803
CARS2	rs146773721	13:110683059:C:T	13	110683059	C	T	13:111335406	0.994388	0.031677681	11638	428	11210	missense_variant	recessive	Benign	(likely)Benign	criteria provided, multiple submitters, no conflicts	Criteria_multSubmitter	Combined oxidative phosphorylation deficiency 27;not specified	Alopecia areata	0.00173	0.8708	0.278	Maltreatment syndromes	0.001451	2.741	0.861
CARS2	rs72661692	13:110687754:T:A	13	110687754	T	A	13:111340101	0.99851	0.056025238	20583	1232	19351	missense_variant	recessive	Benign	(likely)Benign	criteria provided, single submitter	Criteria_oneSubmitter	not specified	Acute laryngitis and tracheitis	0.000133	0.2972	0.0778	Malignant neoplasm of pancreas (other cancers excluded from controls)	0.0007182	1.646	0.487
ARHGEF7	rs149212045	13:111217801:G:C	13	111217801	G	C	13:111870148	0.969443	0.006135203	2254	10	2244	missense_variant	unknown	Benign	(likely)Benign	criteria provided, single submitter	Criteria_oneSubmitter	NA	General examination and investigation of persons without complaint and reported diagnosis	0.000881	0.2799	0.0841	Viral hepatitis	9.033e-06	74.324	16.743
ATP11A	rs143634322	13:112832972:T:G	13	112832972	T	G	13:113487286	0.993891	0.007722081	2837	40	2797	missense_variant	unknown	Benign	(likely)Benign	criteria provided, single submitter	Criteria_oneSubmitter	NA	Herpesviral keratitis and keratoconjunctivitis	0.000606	1.4347	0.4184	Dislocation, sprain and strain of joints and ligaments at neck level	0.0001356	9.216	2.415
MCF2L	rs143965865	13:113066163:G:A	13	113066163	G	A	13:113720477	0.989079	0.000914564	336	0	336	missense_variant	unknown	Benign	(likely)Benign	criteria provided, single submitter	Criteria_oneSubmitter	NA	Other abnormal findings in urine	2.04e-05	17.8956	4.2002	NA	NA	NA	NA
MCF2L	rs117508840	13:113075053:A:G	13	113075053	A	G	13:113729367	0.996706	0.011908391	4375	42	4333	missense_variant	unknown	Benign	(likely)Benign	criteria provided, single submitter	Criteria_oneSubmitter	NA	Acquired haemolytic anaemia	0.00117	1.6206	0.4991	Torsion of ovary, ovarian pedicle and fallobian tube	3.236e-05	44.756	10.769
F7	rs36208758	13:113110844:G:A	13	113110844	G	A	13:113765158	0.944691	0.011829456	4346	58	4288	missense_variant	recessive	Likely benign	(likely)Benign	criteria provided, single submitter	Criteria_oneSubmitter	Factor VII deficiency	Other and unspecified visual disturbances	0.000104	1.107	0.2852	Corneal ulcer	0.0008425	4.962	1.486
F7	rs6046	13:113118845:G:A	13	113118845	G	A	13:113773159	0.991063	0.077400459	28436	2302	26134	missense_variant	recessive	Benign	(likely)Benign	criteria provided, multiple submitters, no conflicts	Criteria_multSubmitter	Factor VII deficiency;Factor X deficiency;Myocardial infarction, decreased susceptibility to;not specified	Kela-code for behavioural disturbances in mental retardation	0.000784	0.8803	0.2621	Deficiency of other B group vitamins	0.001749	1.625	0.519
F10	rs61753266	13:113140972:G:A	13	113140972	G	A	13:113795286	0.993752	0.018294011	6721	146	6575	missense_variant	recessive	Conflicting interpretations of pathogenicity	Conflicting	criteria provided, conflicting interpretations	Criteria_multSubmitter	Factor X deficiency;not specified	DVT of lower extremities and pulmonary embolism	0.000121	-0.2761	0.0718	NA	0.0002984	-0.555	0.154
GAS6	rs201605000	13:113832760:G:A	13	113832760	G	A	13:114535733	0.938984	0.002975056	1093	8	1085	missense_variant	unknown	Benign	(likely)Benign	criteria provided, single submitter	Criteria_oneSubmitter	NA	Finngen Rheumatological endpoints	0.000303	-0.3168	0.0877	Conjunctivitis (acute, non atopic)	0.0002539	14.468	3.955
GAS6	rs145586332	13:113835542:G:A	13	113835542	G	A	13:114538515	0.926603	0.002120374	779	4	775	missense_variant	unknown	Benign	(likely)Benign	criteria provided, single submitter	Criteria_oneSubmitter	NA	Hypoglycaemia, other or unspecified	0.000581	2.3012	0.6689	Tuberculosis	0.00234	33.387	10.97
CHAMP1	rs535593712	13:114324359:TCTC:T	13	114324359	TCTC	T	13:115089834	0.968892	0.001156815	425	2	423	inframe_indel	dominant	Likely benign	(likely)Benign	criteria provided, single submitter	Criteria_oneSubmitter	NA	Chorioretinal inflammation	0.000361	5.9902	1.6793	NA	NA	NA	NA
CHAMP1	rs3764522	13:114325544:C:G	13	114325544	C	G	13:115091019	0.993722	0.033773558	12408	476	11932	missense_variant	dominant	Benign	(likely)Benign	criteria provided, single submitter	Criteria_oneSubmitter	NA	Obstructed labour due to malposition and malpresentation of fetus	0.000403	0.2689	0.076	Personal history of malignant neoplasm	0.001076	4.756	1.455
PNP	rs1049564	14:20472447:G:A	14	20472447	G	A	14:20940606	0.996205	0.163551885	60087	10110	49977	missense_variant	recessive	Benign	(likely)Benign	criteria provided, multiple submitters, no conflicts	Criteria_multSubmitter	NA	!!!Vapaa-ajan tapaturmat	0.000196	0.6699	0.1799	All influenza	0.0001611	0.226	0.06
ANG	rs121909541	14:20693772:A:G	14	20693772	A	G	14:21161931	0.982632	0.001162259	427	0	427	missense_variant	unknown	Uncertain significance	VUS	criteria provided, single submitter	Criteria_oneSubmitter	NA	Diseases of middle ear and mastoid	0.000939	0.7478	0.2261	NA	NA	NA	NA
ARHGEF40	rs61734981	14:21080754:G:A	14	21080754	G	A	14:21548913	0.828052	0.000223197	82	0	82	missense_variant	unknown	Benign	(likely)Benign	criteria provided, single submitter	Criteria_oneSubmitter	NA	Hypopituitarism	0.000404	13.0085	3.6776	NA	NA	NA	NA
RPGRIP1	rs200510462	14:21294686:T:A	14	21294686	T	A	14:21762845	0.96799	0.00086557	318	0	318	missense_variant	unknown	Conflicting interpretations of pathogenicity	VUS	criteria provided, conflicting interpretations	Criteria_multSubmitter	NA	Care involving use of rehabilitation procedures	4.78e-05	1.1635	0.2862	NA	NA	NA	NA
RPGRIP1	rs1040904	14:21301034:C:A	14	21301034	C	A	14:21769193	0.994935	0.025901771	9516	298	9218	missense_variant	unknown	Benign/Likely benign	(likely)Benign	criteria provided, multiple submitters, no conflicts	Criteria_multSubmitter	Cone-Rod Dystrophy, Recessive;Leber congenital amaurosis;not provided;not specified	Hypertension, essential	0.000366	-0.1207	0.0339	Dorsopathies	0.0002108	0.393	0.106
RPGRIP1	rs6571751	14:21302571:A:G	14	21302571	A	G	14:21770730	0.999857	0.452311997	166174	75522	90652	missense_variant	unknown	Benign	(likely)Benign	criteria provided, multiple submitters, no conflicts	Criteria_multSubmitter	NA	Benign neoplasm: Pituitary gland, craniopharyngeal duct (other cancers excluded from controls)	0.000268	0.2261	0.062	Mucosal proctocolitis	0.0002429	0.106	0.029
RPGRIP1	rs10151259	14:21321881:G:T	14	21321881	G	T	14:21790040	0.998752	0.280520866	103060	28892	74168	missense_variant	unknown	Benign/Likely benign	(likely)Benign	criteria provided, multiple submitters, no conflicts	Criteria_multSubmitter	NA	Benign neoplasm: Pituitary gland, craniopharyngeal duct (other cancers excluded from controls)	6.66e-06	0.3123	0.0693	Intrahepatic Cholestasis of Pregnancy (ICP)	3.387e-05	0.294	0.071
RPGRIP1	rs147586703	14:21321995:C:T	14	21321995	C	T	14:21790154	0.988995	0.003609263	1326	8	1318	missense_variant	unknown	Conflicting interpretations of pathogenicity	VUS	criteria provided, conflicting interpretations	Criteria_multSubmitter	Cone-rod dystrophy 13;Leber congenital amaurosis 6;not provided	Burn and corrosion of ankle and foot	2.6e-05	6.3313	1.5054	Other specified disorders of external ear	0.0004892	142.303	40.814
RPGRIP1	rs34067949	14:21324622:G:T	14	21324622	G	T	14:21792781	0.985617	0.001627707	598	0	598	missense_variant	unknown	Benign/Likely benign	(likely)Benign	criteria provided, multiple submitters, no conflicts	Criteria_multSubmitter	NA	Volvulus	0.000352	6.1057	1.7087	NA	NA	NA	NA
RPGRIP1	rs9322965	14:21324652:G:A	14	21324652	G	A	14:21792811	0.98298	0.261614424	96114	24870	71244	missense_variant	unknown	Benign/Likely benign	(likely)Benign	criteria provided, multiple submitters, no conflicts	Criteria_multSubmitter	NA	Superficial injury of lower leg	7.59e-05	-0.1326	0.0335	Idiopathic pulmonary fibrosis (attempt to specificity)	0.0002364	0.276	0.075
RPGRIP1	rs181758389	14:21326018:G:A	14	21326018	G	A	14:21794177	0.945361	0.00107788	396	2	394	missense_variant	unknown	Uncertain significance	VUS	criteria provided, multiple submitters, no conflicts	Criteria_multSubmitter	NA	Hypermobility syndrome	0.000474	4.3258	1.2378	NA	NA	NA	NA
RPGRIP1	rs3748361	14:21328625:G:C	14	21328625	G	C	14:21796784	0.992402	0.407781419	149814	61418	88396	missense_variant	unknown	Benign	(likely)Benign	criteria provided, multiple submitters, no conflicts	Criteria_multSubmitter	NA	Benign neoplasm: Pituitary gland, craniopharyngeal duct (other cancers excluded from controls)	8.75e-05	0.247	0.063	Follow-up examination after treatment for conditions other than malignant neoplasms	0.00027	0.055	0.015
RPGRIP1	rs768759217	14:21351187:AAGG:A	14	21351187	AAGG	A	14:21819346	0.935022	0.001358237	499	0	499	inframe_indel	unknown	not provided	not_provided	no assertion provided	none	NA	Substance abuse	0.000122	0.8624	0.2245	NA	NA	NA	NA
CHD8	rs765016238	14:21386130:A:G	14	21386130	A	G	14:21854289	0.941242	0.000318464	117	0	117	missense_variant	dominant	Uncertain significance	VUS	criteria provided, single submitter	Criteria_oneSubmitter	NA	Other specified/unspecified spondylopathies	0.000433	12.7942	3.6354	NA	NA	NA	NA
CHD8	rs149307240	14:21392628:C:T	14	21392628	C	T	14:21860787	0.928958	0.001115986	410	2	408	missense_variant	dominant	Benign	(likely)Benign	criteria provided, multiple submitters, no conflicts	Criteria_multSubmitter	NA	Dementia due to Parkinsons disease	2.33e-05	11.0912	2.6216	NA	NA	NA	NA
CHD8	rs191366877	14:21409853:C:T	14	21409853	C	T	14:21878012	0.968295	0.000672314	247	0	247	missense_variant	dominant	Likely benign	(likely)Benign	criteria provided, multiple submitters, no conflicts	Criteria_multSubmitter	NA	Maltreatment syndromes	0.00214	4.9127	1.6001	NA	NA	NA	NA
CHD8	rs10467770	14:21431472:C:T	14	21431472	C	T	14:21899631	0.995082	0.250081658	91877	23312	68565	missense_variant	dominant	Benign	(likely)Benign	criteria provided, single submitter	Criteria_oneSubmitter	NA	Soft tissue disorders related to use, overuse and pressure	0.000381	-0.1063	0.0299	Injuries to the knee and lower leg	0.0002859	-0.054	0.015
SALL2	rs144885457	14:21525225:G:A	14	21525225	G	A	14:21993359	0.856653	0.005147147	1891	14	1877	missense_variant	recessive	Benign	(likely)Benign	criteria provided, single submitter	Criteria_oneSubmitter	NA	Oedema, proteinuria and hypertensive disorders in pregnancy, childbirth and the puerperium	0.000521	0.605	0.1744	Dysplasia of cervi uteri	0.0005411	14.7	4.249
OXA1L	rs143046719	14:22771029:G:T	14	22771029	G	T	14:23240238	0.964766	0.000914564	336	0	336	missense_variant	unknown	Benign	(likely)Benign	criteria provided, single submitter	Criteria_oneSubmitter	NA	Superficial injury of abdomen, lower back and pelvis	0.000237	2.7566	0.75	NA	NA	NA	NA
OXA1L	rs148216086	14:22771504:T:TAGC	14	22771504	T	TAGC	14:23240713	0.989414	0.228630222	83996	19240	64756	inframe_indel	unknown	Benign	(likely)Benign	criteria provided, single submitter	Criteria_oneSubmitter	NA	Erosion and ectropion of cervix uteri	0.000984	0.2822	0.0856	Visual field defects	0.0004902	0.274	0.078
SLC7A7	rs201550655	14:22773957:G:A	14	22773957	G	A	14:23243166	0.967488	0.000685923	252	0	252	missense_variant	recessive	Uncertain significance	VUS	criteria provided, single submitter	Criteria_oneSubmitter	NA	Mycoses	0.000459	2.0643	0.5892	NA	NA	NA	NA
SLC7A7	rs199522527	14:22773962:T:A	14	22773962	T	A	14:23243171	0.966012	0.000655982	241	0	241	missense_variant	recessive	Uncertain significance	VUS	criteria provided, single submitter	Criteria_oneSubmitter	NA	Mycoses	0.000312	2.1982	0.6097	NA	NA	NA	NA
SLC7A7	rs139415285	14:22773982:G:C	14	22773982	G	C	14:23243191	0.996139	0.002659314	977	2	975	missense_variant	recessive	Conflicting interpretations of pathogenicity	VUS	criteria provided, conflicting interpretations	Criteria_multSubmitter	NA	Gout, FINNGEN	0.000395	1.0618	0.2997	NA	NA	NA	NA
SLC7A7	rs146582474	14:22775938:T:A	14	22775938	T	A	14:23245147	0.923326	0.003375178	1240	4	1236	pLoF	recessive	Pathogenic	(likely)Pathogenic	no assertion criteria provided	no_Criteria	Lysinuric protein intolerance	All influenza (not pneumonia)	0.00064	1.026	0.3005	Anaemias	0	34.414	0
SLC7A7	rs11568438	14:22813127:G:A	14	22813127	G	A	14:23282336	0.999318	0.025267565	9283	286	8997	missense_variant	recessive	Benign	(likely)Benign	criteria provided, multiple submitters, no conflicts	Criteria_multSubmitter	Lysinuric protein intolerance;not specified	Eustachian salpingitis and obstruction	0.000344	0.5279	0.1475	Otosclerosis	0.001232	2.152	0.666
PSMB11	rs34457782	14:23042370:G:A	14	23042370	G	A	14:23511579	0.941359	0.013628643	5007	86	4921	missense_variant	unknown	Benign	(likely)Benign	criteria provided, single submitter	Criteria_oneSubmitter	NA	Pain (limb, back, neck, head abdominally)	0.000947	-0.1013	0.0306	Other malignant neoplasms of skin (=non-melanoma skin cancer)	0.0004614	1.479	0.422
PSMB11	rs1050589259	14:23042460:GC:G	14	23042460	GC	G	14:23511669	0.988463	0.01612192	5923	150	5773	pLoF	unknown	Benign	(likely)Benign	criteria provided, single submitter	Criteria_oneSubmitter	NA	Disorders of muscles	0.000212	0.6431	0.1736	Other disorders of binocular vision	0.0007546	12.146	3.605
PSMB11	rs149885629	14:23042832:G:A	14	23042832	G	A	14:23512041	0.967014	0.004338737	1594	8	1586	missense_variant	unknown	Benign	(likely)Benign	criteria provided, single submitter	Criteria_oneSubmitter	NA	Other CVD	0.000124	1.1386	0.2966	NA	0.000293	3.463	0.956
CEBPE	rs141903485	14:23118629:G:T	14	23118629	G	T	14:23587838	0.954726	0.019077923	7009	132	6877	missense_variant	recessive	Benign	(likely)Benign	criteria provided, single submitter	Criteria_oneSubmitter	Specific granule deficiency	Crohn disease	0.00089	-0.4645	0.1398	Other and unspecified diseases of blood and blood-forming organs	0.0008711	11.797	3.543
PABPN1	rs188436762	14:23321655:G:A	14	23321655	G	A	14:23790864	0.985298	0.017697911	6502	164	6338	missense_variant	dominant	Benign	(likely)Benign	criteria provided, single submitter	Criteria_oneSubmitter	NA	Problems related to medical facilities and other health care	0.000363	0.8475	0.2377	Background retinopathy and retinal vascular changes	7.313e-05	11.81	2.978
SLC22A17	rs146673692	14:23351954:G:A	14	23351954	G	A	14:23821163	0.976352	0.025858221	9500	268	9232	missense_variant	unknown	Benign	(likely)Benign	criteria provided, single submitter	Criteria_oneSubmitter	NA	Benign neoplasm of mouth and pharynx	0.000337	0.4584	0.1279	Sixth [abducent] nerve palsy	0.0003517	6.968	1.95
IL25	rs1124053	14:23375770:C:T	14	23375770	C	T	14:23844979	0.901573	0.001837295	675	2	673	missense_variant	unknown	Benign	(likely)Benign	criteria provided, single submitter	Criteria_oneSubmitter	NA	Other bursitis of knee	0.000415	7.6401	2.1642	NA	NA	NA	NA
IL25	rs148309201	14:23375867:G:A	14	23375867	G	A	14:23845076	0.951779	0.001058826	389	0	389	missense_variant	unknown	Likely benign	(likely)Benign	criteria provided, single submitter	Criteria_oneSubmitter	NA	Femoral hernia, unilateral	0.00106	6.1238	1.8701	NA	NA	NA	NA
MYH6	rs201827489	14:23387585:G:A	14	23387585	G	A	14:23856794	0.974423	0.000677758	249	4	245	missense_variant	dominant	Conflicting interpretations of pathogenicity	VUS	criteria provided, conflicting interpretations	Criteria_multSubmitter	Familial hypertrophic cardiomyopathy 14;Hemiplegia;Migraine;Primary dilated cardiomyopathy	Abnormal findings on diagnostic imaging of breast	0.000171	19.7219	5.2484	Gestational [pregnancy-induced] oedema and proteinuria without hypertension	0.0005934	111.411	32.438
MYH6	rs34935550	14:23389488:C:G	14	23389488	C	G	14:23858697	0.849555	0.000310299	114	0	114	missense_variant	dominant	Benign/Likely benign	(likely)Benign	criteria provided, multiple submitters, no conflicts	Criteria_multSubmitter	NA	Injury of nerves at wrist and hand level	0.00042	12.1467	3.4438	NA	NA	NA	NA
MYH6	rs28730771	14:23390401:C:T	14	23390401	C	T	14:23859610	0.969198	0.081801801	30053	2528	27525	missense_variant	dominant	Benign/Likely benign	(likely)Benign	criteria provided, multiple submitters, no conflicts	Criteria_multSubmitter	Atrial septal defect;Cardiomyopathy;Cardiovascular phenotype;Dilated Cardiomyopathy, Dominant;Hypertrophic cardiomyopathy;not specified	Calcaneal spur	0.000129	0.9166	0.2394	NA	0.0002711	0.436	0.12
MYH6	rs267606904	14:23392968:C:G	14	23392968	C	G	14:23862177	0.961577	0.000898233	330	4	326	missense_variant	dominant	Conflicting interpretations of pathogenicity	Conflicting	criteria provided, conflicting interpretations	Criteria_multSubmitter	Familial hypertrophic cardiomyopathy 14;Hemiplegia;Hypertrophic cardiomyopathy;Migraine;Primary dilated cardiomyopathy;not specified	Other or unspecified ileus, impaction or obstruction	0.000309	2.2769	0.6312	Gestational [pregnancy-induced] oedema and proteinuria without hypertension	0.0005934	111.411	32.438
MYH6	rs143978652	14:23393437:C:A	14	23393437	C	A	14:23862646	0.95965	0.000694089	255	0	255	missense_variant	dominant	Conflicting interpretations of pathogenicity	Conflicting	criteria provided, conflicting interpretations	Path_Criteria_oneSubmitter_confl	NA	Convalescence	8.42e-05	4.9581	1.2609	NA	NA	NA	NA
MYH6	rs142992009	14:23398856:T:G	14	23398856	T	G	14:23868065	0.98404	0.002830795	1040	0	1040	missense_variant	dominant	Conflicting interpretations of pathogenicity	VUS	criteria provided, conflicting interpretations	Criteria_multSubmitter	NA	Presence of other devices	0.00178	0.9788	0.3132	NA	NA	NA	NA
MYH6	rs142027794	14:23404731:C:T	14	23404731	C	T	14:23873940	0.979721	0.000971725	357	4	353	missense_variant	dominant	Benign/Likely benign	(likely)Benign	criteria provided, multiple submitters, no conflicts	Criteria_multSubmitter	NA	Acute laryngitis and tracheitis	0.000906	1.952	0.5883	Disorders of lens	5.627e-06	3.025	0.666
MYH6	rs28711516	14:23407058:C:T	14	23407058	C	T	14:23876267	0.986739	0.050908032	18703	996	17707	missense_variant	dominant	Benign/Likely benign	(likely)Benign	criteria provided, multiple submitters, no conflicts	Criteria_multSubmitter	Atrial septal defect;Cardiovascular phenotype;Dilated Cardiomyopathy, Dominant;Hypertrophic cardiomyopathy;not provided;not specified	Benign neoplasm: Other/unspecified site	0.000317	0.9452	0.2625	Gastro-oesophageal reflux disease	0.0003981	0.372	0.105
MYH6	rs587782959	14:23407157:G:A	14	23407157	G	A	14:23876366	0.91807	0.000351127	129	0	129	missense_variant	dominant	Uncertain significance	VUS	criteria provided, single submitter	Criteria_oneSubmitter	NA	Antenatal screening	0.00016	1.5881	0.4206	NA	NA	NA	NA
MYH7	rs3729823	14:23417200:G:C	14	23417200	G	C	14:23886409	0.971746	0.002621207	963	2	961	missense_variant	both	Benign	(likely)Benign	reviewed by expert panel	Criteria_multSubmitter	NA	Suppurative and necrotic conditions of lower respiratory tract	0.00136	2.4618	0.7688	NA	NA	NA	NA
MYH7	rs199573700	14:23422309:T:C	14	23422309	T	C	14:23891518	0.925257	0.000745806	274	2	272	missense_variant	both	Uncertain significance	VUS	criteria provided, multiple submitters, no conflicts	Criteria_multSubmitter	NA	Chronic hepatitis NAS	0.00102	10.1105	3.0785	NA	NA	NA	NA
MYH7	rs145532615	14:23423701:A:G	14	23423701	A	G	14:23892910	0.913321	0.000691367	254	0	254	missense_variant	both	Benign	(likely)Benign	reviewed by expert panel	Criteria_multSubmitter	NA	Emotional disorders starting during childhood or adolecense (more controls excluded)	0.000737	6.4044	1.8974	NA	NA	NA	NA
ZFHX2	rs61977703	14:23524936:G:A	14	23524936	G	A	14:23994145	0.99198	0.022823282	8385	126	8259	missense_variant	dominant	Benign	(likely)Benign	criteria provided, single submitter	Criteria_oneSubmitter	NA	Gestational [pregnancy-induced] oedema and proteinuria without hypertension	5.04e-05	1.1481	0.2832	NA	7.692e-05	0.658	0.166
DHRS2	rs45599632	14:23639288:G:A	14	23639288	G	A	14:24108497	0.805356	0.005770466	2120	18	2102	missense_variant	unknown	Likely benign	(likely)Benign	criteria provided, single submitter	Criteria_oneSubmitter	NA	Other cataract	0.000245	0.4951	0.135	Other bursitis of knee	0.0008961	77.025	23.191
DHRS4	rs1043650	14:23966355:C:T	14	23966355	C	T	14:24435564	0.902323	0.004436726	1630	18	1612	missense_variant	unknown	Benign	(likely)Benign	criteria provided, single submitter	Criteria_oneSubmitter	NA	Other functional intestinal disroders	0.000573	-0.5265	0.1529	Counselling related to sexual attitude, behaviour and orientation	0.0001723	215.014	57.237
PCK2	rs61752842	14:24096930:C:G	14	24096930	C	G	14:24566139	0.954008	0.000500833	184	0	184	pLoF	recessive	Conflicting interpretations of pathogenicity	Conflicting	criteria provided, conflicting interpretations	Path_Criteria_oneSubmitter_confl	NA	Thyroiditis, unspecified	0.00042	16.6166	4.7111	NA	NA	NA	NA
PCK2	rs35618680	14:24103603:G:A	14	24103603	G	A	14:24572812	0.996165	0.098002657	36005	3616	32389	missense_variant	recessive	Benign	(likely)Benign	no assertion criteria provided	no_Criteria	NA	Mixed and other personality disorders	0.00018	-0.2603	0.0695	Pyogenic arthritis	0.0003429	0.715	0.2
PCK2	rs111723834	14:24103723:G:A	14	24103723	G	A	14:24572932	0.985644	0.006382898	2345	20	2325	missense_variant	recessive	Benign	(likely)Benign	criteria provided, single submitter	Criteria_oneSubmitter	NA	Asthma and opportunit respiratory infection	0.000667	1.6917	0.4971	NA	0.001015	82.888	25.221
PCK2	rs61737098	14:24103797:G:A	14	24103797	G	A	14:24573006	0.994005	0.001886289	693	0	693	missense_variant	recessive	Uncertain significance	VUS	criteria provided, single submitter	Criteria_oneSubmitter	NA	Hereditary ataxia	0.000407	8.049	2.2766	NA	NA	NA	NA
REC8	rs34075659	14:24172747:C:T	14	24172747	C	T	14:24641956	0.988947	0.005631648	2069	22	2047	missense_variant	unknown	Likely pathogenic	(likely)Pathogenic	no assertion criteria provided	no_Criteria	NA	Amenorrhoea	7.33e-05	1.3662	0.3446	Occlusion and stenosis of arteries, not leading to stroke	0.001557	57.205	18.081
IPO4	rs114902352	14:24188730:G:A	14	24188730	G	A	14:24657936	0.825245	0.000413732	152	0	152	missense_variant	unknown	Benign	(likely)Benign	criteria provided, single submitter	Criteria_oneSubmitter	NA	Acute gastritis	9.06e-05	6.2123	1.587	NA	NA	NA	NA
TINF2	rs202093758	14:24242259:C:G	14	24242259	C	G	14:24711465	0.978825	0.007357344	2703	20	2683	missense_variant	dominant	Benign/Likely benign	(likely)Benign	criteria provided, multiple submitters, no conflicts	Criteria_multSubmitter	Dyskeratosis Congenita, Dominant;Dyskeratosis congenita;Revesz syndrome	Other and unspecified anaemias	0.000185	0.4895	0.1309	Acute appendicitis	8.077e-05	3.438	0.872
TGM1	rs199735949	14:24254975:C:G	14	24254975	C	G	14:24724181	0.884405	0.002019663	742	2	740	missense_variant	recessive	Likely benign	(likely)Benign	criteria provided, single submitter	Criteria_oneSubmitter	NA	Other disorders of choroid	0.000722	6.8537	2.027	NA	NA	NA	NA
TGM1	rs142404759	14:24255450:T:C	14	24255450	T	C	14:24724656	0.975839	0.005786798	2126	18	2108	missense_variant	recessive	Conflicting interpretations of pathogenicity	VUS	criteria provided, conflicting interpretations	Criteria_multSubmitter	Autosomal recessive congenital ichthyosis 1;not provided	Epilepsy	0.00024	0.5273	0.1436	Secondary hypertension	0.001488	8.191	2.578
TGM1	rs35312232	14:24255457:C:T	14	24255457	C	T	14:24724663	0.994397	0.017216131	6325	110	6215	missense_variant	recessive	Benign/Likely benign	(likely)Benign	criteria provided, multiple submitters, no conflicts	Criteria_multSubmitter	Autosomal recessive congenital ichthyosis 1;not specified	Cholelithiasis	0.000129	-0.196	0.0512	Diseases of arteries, arterioles and capillaries	1.919e-05	2.003	0.469
TGM1	rs121918721	14:24258646:C:A	14	24258646	C	A	14:24727852	0.969682	0.000555271	204	0	204	missense_variant	recessive	Likely pathogenic	(likely)Pathogenic	criteria provided, single submitter	Criteria_oneSubmitter	NA	Hypertensive Renal Disease	9.7e-05	7.9533	2.0404	NA	NA	NA	NA
TGM1	rs121918731	14:24259769:G:C	14	24259769	G	C	14:24728975	0.89226	0.000658704	242	0	242	missense_variant	recessive	Pathogenic/Likely pathogenic	(likely)Pathogenic	criteria provided, multiple submitters, no conflicts	Criteria_multSubmitter	NA	Chronic conjunctivitis	0.00108	8.3419	2.5521	NA	NA	NA	NA
TGM1	rs41295338	14:24262228:G:T	14	24262228	G	T	14:24731434	0.954299	0.006998051	2571	32	2539	missense_variant	recessive	Benign/Likely benign	(likely)Benign	criteria provided, multiple submitters, no conflicts	Criteria_multSubmitter	Autosomal recessive congenital ichthyosis 1;not provided;not specified	Suppurative and necrotic conditions of lower respiratory tract	0.000852	1.4537	0.4359	Pyothorax	0.0001357	24.703	6.474
TGM1	rs140542428	14:24262292:T:C	14	24262292	T	C	14:24731498	0.878446	0.000204144	75	0	75	missense_variant	recessive	Likely benign	(likely)Benign	criteria provided, single submitter	Criteria_oneSubmitter	NA	Osteonecrosis	0.000195	16.4424	4.4133	NA	NA	NA	NA
LTB4R	rs34645221	14:24315886:G:T	14	24315886	G	T	14:24785092	0.979374	0.005650702	2076	16	2060	missense_variant	unknown	Benign	(likely)Benign	criteria provided, single submitter	Criteria_oneSubmitter	NA	Malignant neoplasm of respiratory system and intrathoracic organs (other cancers excluded from controls)	0.00117	0.7783	0.2397	Acute and subacute iridocyclitis	4.392e-05	11.502	2.815
RIPK3	rs114872465	14:24337408:G:A	14	24337408	G	A	14:24806614	0.990878	0.001954337	718	0	718	missense_variant	unknown	Uncertain significance	VUS	criteria provided, single submitter	Criteria_oneSubmitter	NA	Oher diseases of blood and blood-forming organs	0.000821	2.7732	0.8289	NA	NA	NA	NA
NYNRIN	rs145306004	14:24409715:A:C	14	24409715	A	C	14:24878921	0.99256	0.010539266	3872	50	3822	missense_variant	unknown	Benign	(likely)Benign	criteria provided, single submitter	Criteria_oneSubmitter	NA	Acute renal failure	0.000769	0.6261	0.1861	Fracture at wrist and hand level	0.001209	2.8	0.865
CMA1	rs5246	14:24507429:C:G	14	24507429	C	G	14:24976635	0.975466	0.009249077	3398	38	3360	missense_variant	unknown	Likely benign	(likely)Benign	criteria provided, single submitter	Criteria_oneSubmitter	NA	Toxic effect of alcohol	4.79e-05	2.0448	0.503	Disorders of porphyrin and bilirubin metabolism	0.002142	42.869	13.965
CTSG	rs45567233	14:24574465:T:C	14	24574465	T	C	14:25043671	0.999621	0.081102268	29796	2522	27274	missense_variant	unknown	Benign	(likely)Benign	criteria provided, single submitter	Criteria_oneSubmitter	not specified	Contact with and exposure to communicable diseases	0.000163	0.331	0.0878	Lesion of ulnar nerve	0.0001923	0.651	0.175
GZMB	rs74345106	14:24631185:G:T	14	24631185	G	T	14:25100391	0.987745	0.011785905	4330	46	4284	missense_variant	unknown	Likely benign	(likely)Benign	criteria provided, single submitter	Criteria_oneSubmitter	NA	Medical observation and evaluation for suspected diseases and conditions	0.000152	0.1909	0.0504	Other skin changes	0.003021	6.259	2.11
GZMB	rs11539752	14:24632383:G:C	14	24632383	G	C	14:25101589	0.999056	0.201391989	73989	14936	59053	missense_variant	unknown	Benign	(likely)Benign	criteria provided, single submitter	Criteria_oneSubmitter	NA	Diseases of veins, lymphatic vessels and lymph nodes, not elsewhere classified	0.000831	0.0471	0.0141	Diseases of veins, lymphatic vessels and lymph nodes, not elsewhere classified	0.0001371	0.077	0.02
COCH	rs1045644	14:30885890:C:G	14	30885890	C	G	14:31355096	0.976405	0.360918157	132597	48286	84311	missense_variant	both	Benign	(likely)Benign	criteria provided, multiple submitters, no conflicts	Criteria_multSubmitter	NA	Acute otitis externa, noninfective	0.000284	-0.3937	0.1085	Other disorders of breast and lactation associated with childbirth	0.0005673	-0.317	0.092
COCH	rs61759484	14:30886105:T:G	14	30886105	T	G	14:31355311	0.965101	0.001880845	691	0	691	missense_variant	both	Benign/Likely benign	(likely)Benign	criteria provided, multiple submitters, no conflicts	Criteria_multSubmitter	NA	Pathological/recurrent dislocation and subluxation of joint, not elsewhere classified	0.000419	2.0314	0.5758	NA	NA	NA	NA
COCH	rs139503327	14:30886183:A:G	14	30886183	A	G	14:31355389	0.994297	0.00124936	459	2	457	missense_variant	both	Conflicting interpretations of pathogenicity	VUS	criteria provided, conflicting interpretations	Criteria_multSubmitter	NA	Diseases of vocal cords and larynx+other diseases of upper respiratory tract, no elsewhere classified	0.00021	0.9206	0.2484	NA	NA	NA	NA
NUBPL	rs201430951	14:31599308:T:C	14	31599308	T	C	14:32068514	0.817536	0.000215032	79	0	79	missense_variant	recessive	Pathogenic/Likely pathogenic	(likely)Pathogenic	criteria provided, multiple submitters, no conflicts	Criteria_multSubmitter	NA	Persons encountering health services in circumstances related to reproduction	0.000459	-1.1715	0.3344	NA	NA	NA	NA
NUBPL	rs61752327	14:31787811:T:C	14	31787811	T	C	14:32257017	0.987609	0.003513996	1291	8	1283	missense_variant	recessive	Conflicting interpretations of pathogenicity	VUS	criteria provided, conflicting interpretations	Criteria_multSubmitter	Mitochondrial complex I deficiency;not provided;not specified	Cystic kidney disease	0.000399	2.4959	0.7049	Von Willebrand disease	0.0004519	167.415	47.727
NUBPL	rs11558436	14:31787859:A:C	14	31787859	A	C	14:32257065	0.953913	0.00770575	2831	18	2813	missense_variant	recessive	Likely benign	(likely)Benign	criteria provided, multiple submitters, no conflicts	Criteria_multSubmitter	Mitochondrial complex I deficiency;not provided	Hyperfunction of pituitary gland	0.000677	1.2065	0.355	Other meningitis	0.0007292	105.366	31.189
AKAP6	rs35210906	14:32546325:A:G	14	32546325	A	G	14:33015531	0.981772	0.017831285	6551	122	6429	missense_variant	unknown	Benign	(likely)Benign	criteria provided, single submitter	Criteria_oneSubmitter	NA	Other secondary coxarthrosis	0.00084	1.0751	0.322	Seropositive rheumatoid arthritis, strict definition	0.001014	4.756	1.447
AKAP6	rs34572259	14:32600736:G:A	14	32600736	G	A	14:33069942	0.873287	0.000985334	362	8	354	missense_variant	unknown	Benign	(likely)Benign	criteria provided, single submitter	Criteria_oneSubmitter	NA	Severe diabetic background retinopathy	0.000367	5.7739	1.6208	Congenital malformations of cardiac septa	0.001933	66.814	21.551
PAX9	rs4904210	14:36666548:G:C	14	36666548	G	C	14:37135753	0.992034	0.328753253	120780	39674	81106	missense_variant	dominant	Benign/Likely benign	(likely)Benign	criteria provided, multiple submitters, no conflicts	Criteria_multSubmitter	NA	Undetermined asthma (more controls excluded)	0.000756	0.1444	0.0429	Glaucoma suspect	0.0002674	-0.104	0.029
SEC23A	rs8018720	14:39086981:G:C	14	39086981	G	C	14:39556185	0.998275	0.149003234	54742	8326	46416	missense_variant	recessive	Benign	(likely)Benign	criteria provided, single submitter	Criteria_oneSubmitter	NA	Complications of cardiac and vascular prosthetic devices, implants and grafts	0.000203	0.541	0.1456	Complications of cardiac and vascular prosthetic devices, implants and grafts	0.0002423	0.301	0.082
SEC23A	rs144765020	14:39091580:A:G	14	39091580	A	G	14:39560784	0.998138	0.004482999	1647	18	1629	missense_variant	recessive	Likely benign	(likely)Benign	criteria provided, single submitter	Criteria_oneSubmitter	NA	Disorders of eyelid in diseases classified elsewhere	0.00249	1.7646	0.5835	Abnormal findings on examination of blood, without diagnosis	0.0001276	8.323	2.173
PNN	rs145307846	14:39181285:G:A	14	39181285	G	A	14:39650489	0.996824	0.007515216	2761	42	2719	missense_variant	unknown	Benign	(likely)Benign	criteria provided, single submitter	Criteria_oneSubmitter	NA	Iridocyclitis	2.76e-05	0.6973	0.1663	Benign neoplasm of other and unspecified sites (other cancers excluded from controls)	0.0001725	23.712	6.313
FANCM	rs148017562	14:45136194:G:A	14	45136194	G	A	14:45605397	0.969513	0.000773025	284	0	284	missense_variant	recessive	Uncertain significance	VUS	criteria provided, single submitter	Criteria_oneSubmitter	NA	Multiple delivery	3.54e-05	5.8007	1.4027	NA	NA	NA	NA
FANCM	rs142007602	14:45136202:G:C	14	45136202	G	C	14:45605405	0.987329	0.000930896	342	2	340	missense_variant	recessive	Conflicting interpretations of pathogenicity	VUS	criteria provided, conflicting interpretations	Criteria_multSubmitter	NA	Macular hole	0.00024	6.6022	1.7978	NA	NA	NA	NA
FANCM	rs61746895	14:45136260:A:G	14	45136260	A	G	14:45605463	0.996836	0.002084989	766	6	760	missense_variant	recessive	Benign/Likely benign	(likely)Benign	criteria provided, multiple submitters, no conflicts	Criteria_multSubmitter	NA	KELA_REIMBURSEMENT_202	0.000554	0.6412	0.1857	NA	NA	NA	NA
FANCM	rs10138997	14:45137084:C:T	14	45137084	C	T	14:45606287	0.996027	0.088617483	32557	3022	29535	missense_variant	recessive	Benign	(likely)Benign	criteria provided, multiple submitters, no conflicts	Criteria_multSubmitter	Fanconi anemia;not specified	Hypertensive heart and/or renal disease	0.00113	-0.149	0.0458	Other enthesopathies	0.0002226	0.333	0.09
FANCM	rs77374493	14:45137087:C:T	14	45137087	C	T	14:45606290	0.995391	0.010765186	3955	52	3903	missense_variant	recessive	Conflicting interpretations of pathogenicity	VUS	criteria provided, conflicting interpretations	Criteria_multSubmitter	Fanconi anemia;not specified	Schizoaffective disorder	0.000452	-0.7179	0.2047	Other noninflammatory disorders of vulva and perineum	0.000348	6.404	1.791
FANCM	rs368937236	14:45137107:A:C	14	45137107	A	C	14:45606310	0.970801	0.000615153	226	0	226	missense_variant	recessive	Uncertain significance	VUS	criteria provided, multiple submitters, no conflicts	Criteria_multSubmitter	NA	Bacterial, viral and other infectious agents	0.00103	3.626	1.1051	NA	NA	NA	NA
FANCM	rs45547534	14:45137184:A:G	14	45137184	A	G	14:45606387	0.979528	0.006238636	2292	10	2282	missense_variant	recessive	Benign	(likely)Benign	criteria provided, multiple submitters, no conflicts	Criteria_multSubmitter	Fanconi anemia;not specified	Gonarthrosis,primary	0.000966	0.274	0.083	Episodal and paroxysmal disorders	0.0001283	2.436	0.636
FANCM	rs144215747	14:45159275:C:G	14	45159275	C	G	14:45628478	0.955102	0.000655982	241	0	241	missense_variant	recessive	Conflicting interpretations of pathogenicity	VUS	criteria provided, conflicting interpretations	Criteria_multSubmitter	NA	Other and unspecified nonorganic psychotic disorders	0.000532	2.0834	0.6014	NA	NA	NA	NA
FANCM	rs61753893	14:45167125:A:G	14	45167125	A	G	14:45636328	0.996893	0.009578429	3519	36	3483	missense_variant	recessive	Conflicting interpretations of pathogenicity	VUS	criteria provided, conflicting interpretations	Criteria_multSubmitter	Fanconi anemia;not specified	Other and unspecified trigeminal disorders	6.01e-05	2.5711	0.6408	Acute alcohol intoxication	0.0007581	4.983	1.48
FANCM	rs1367580	14:45175386:G:T	14	45175386	G	T	14:45644589	0.992784	0.121217895	44534	5494	39040	missense_variant	recessive	Benign	(likely)Benign	criteria provided, multiple submitters, no conflicts	Criteria_multSubmitter	NA	Type 1 diabetes with peripheral circulatory complications	0.00078	-0.4274	0.1272	Other enthesopathies	0.0002476	0.246	0.067
FANCM	rs148871932	14:45175503:A:G	14	45175503	A	G	14:45644706	0.956026	0.001507943	554	10	544	missense_variant	recessive	Benign/Likely benign	(likely)Benign	criteria provided, multiple submitters, no conflicts	Criteria_multSubmitter	Fanconi anemia;not specified	Macular hole	0.00234	3.4926	1.1475	Burn and corrosion confined to eye and adnexa	0.00074	110.785	32.832
FANCM	rs45604036	14:45176512:A:G	14	45176512	A	G	14:45645715	0.996415	0.050037018	18383	1040	17343	missense_variant	recessive	Benign/Likely benign	(likely)Benign	criteria provided, multiple submitters, no conflicts	Criteria_multSubmitter	Fanconi anemia;not specified	Inflammatory disorders of male genital organs, not elsewhere classified	0.000917	0.9729	0.2935	Other symptoms and signs involving the circulatory and respiratory systems	0.0004401	1.829	0.52
FANCM	rs199895244	14:45176838:G:A	14	45176838	G	A	14:45646041	0.96664	0.001880845	691	12	679	missense_variant	recessive	Likely benign	(likely)Benign	criteria provided, single submitter	Criteria_oneSubmitter	NA	Other special examinations and investigations of persons without complaint or reported diagnosis	0.00125	-0.3152	0.0977	Non-rheumatic valve diseases	4.005e-05	6.485	1.579
FANCM	rs78211950	14:45181697:A:G	14	45181697	A	G	14:45650900	0.993062	0.117540584	43183	5114	38069	missense_variant	recessive	Benign/Likely benign	(likely)Benign	criteria provided, multiple submitters, no conflicts	Criteria_multSubmitter	NA	Type 1 diabetes with peripheral circulatory complications	0.00125	-0.4161	0.1289	Other enthesopathies	0.0004249	0.244	0.069
FANCM	rs61746943	14:45188821:C:T	14	45188821	C	T	14:45658024	0.992106	0.042170675	15493	708	14785	missense_variant	recessive	Benign/Likely benign	(likely)Benign	criteria provided, multiple submitters, no conflicts	Criteria_multSubmitter	Fanconi anemia;not specified	Other bacterial diseases	0.000685	0.1019	0.03	Tibial collateral bursitis [Pellegrini-Stieda]	0.0004328	6.552	1.862
FANCM	rs147021911	14:45189123:C:T	14	45189123	C	T	14:45658326	0.988434	0.010659031	3916	42	3874	pLoF	recessive	Likely pathogenic, risk factor	risk factor	criteria provided, multiple submitters, no conflicts	Criteria_multSubmitter	Fanconi anemia;PREMATURE OVARIAN FAILURE 15;SPERMATOGENIC FAILURE 28;not provided	Malignant neoplasm, without specification of site (other cancers excluded from controls)	0.000365	1.5302	0.4293	Other erythematous conditions	0.0001111	29.636	7.668
FANCM	rs143662421	14:45189246:A:G	14	45189246	A	G	14:45658449	0.995917	0.005571766	2047	20	2027	missense_variant	recessive	Conflicting interpretations of pathogenicity	VUS	criteria provided, conflicting interpretations	Criteria_multSubmitter	Fanconi anemia;not provided;not specified	Type 2 diabetes without complications	0.000707	0.356	0.1051	Idiopathic urticaria	0.001498	60.763	19.137
FANCM	rs3736772	14:45196265:C:G	14	45196265	C	G	14:45665468	0.990975	0.12125328	44547	5446	39101	missense_variant	recessive	Benign/Likely benign	(likely)Benign	criteria provided, multiple submitters, no conflicts	Criteria_multSubmitter	NA	Charcot foot	0.00208	-0.6818	0.2214	Other enthesopathies	0.001488	0.211	0.067
FANCM	rs45557033	14:45196458:A:G	14	45196458	A	G	14:45665661	0.992272	0.049647784	18240	1050	17190	missense_variant	recessive	Benign/Likely benign	(likely)Benign	criteria provided, multiple submitters, no conflicts	Criteria_multSubmitter	Fanconi anemia;not specified	Ulcerative enterocolitis	0.00155	0.5371	0.1697	Other symptoms and signs involving the circulatory and respiratory systems	8.79e-05	2.133	0.544
FANCM	rs144567652	14:45198718:C:T	14	45198718	C	T	14:45667921	0.986424	0.002789966	1025	6	1019	pLoF	recessive	Conflicting interpretations of pathogenicity	Conflicting	criteria provided, conflicting interpretations	Path_Criteria_oneSubmitter_confl	Fanconi anemia;Malignant germ cell tumor of ovary;SPERMATOGENIC FAILURE 28	Alzheimer's disease (Atypical or mixed) (more controls excluded)	0.00049	1.972	0.5657	Cough	0.0004878	11.808	3.386
MIS18BP1	rs138267500	14:45242785:C:T	14	45242785	C	T	14:45711988	0.957886	0.001483445	545	8	537	missense_variant	unknown	Benign	(likely)Benign	criteria provided, single submitter	Criteria_oneSubmitter	NA	Other nutritional anaemias	0.00249	7.194	2.3788	Burn and corrosion confined to eye and adnexa	0.0006157	125.176	36.552
MGAT2	rs117536357	14:49622001:G:C	14	49622001	G	C	14:50088719	0.944521	0.00046817	172	0	172	missense_variant	recessive	Uncertain significance	VUS	criteria provided, multiple submitters, no conflicts	Criteria_multSubmitter	NA	Stenosis and insufficiency of lacrimal passages	3.66e-05	5.827	1.4116	NA	NA	NA	NA
DNAAF2	rs9989177	14:49625753:T:C	14	49625753	T	C	14:50092471	0.999968	0.426769519	156790	66656	90134	missense_variant	unknown	Benign	(likely)Benign	criteria provided, multiple submitters, no conflicts	Criteria_multSubmitter	NA	Endometriosis	0.000321	0.0708	0.0197	Retinal detachment with retinal break	0.001577	0.088	0.028
DNAAF2	rs80237479	14:49625880:T:C	14	49625880	T	C	14:50092598	0.99459	0.004529272	1664	6	1658	missense_variant	unknown	Benign	(likely)Benign	criteria provided, multiple submitters, no conflicts	Criteria_multSubmitter	Ciliary dyskinesia;not specified	Haemorrhage from respiratory passages	0.000984	0.563	0.1709	Sixth [abducent] nerve palsy	0.0008996	92.308	27.802
DNAAF2	rs150737854	14:49633744:C:T	14	49633744	C	T	14:50100462	0.97547	0.007828236	2876	30	2846	missense_variant	unknown	Conflicting interpretations of pathogenicity	VUS	criteria provided, conflicting interpretations	Criteria_multSubmitter	Ciliary dyskinesia;not specified	Other medical care	9.28e-05	0.6751	0.1727	Leiomyoma of uterus (other cancers excluded from controls)	0.0003234	1.843	0.513
DNAAF2	rs202079418	14:49633745:A:T	14	49633745	A	T	14:50100463	0.980303	0.00698172	2565	42	2523	missense_variant	unknown	Conflicting interpretations of pathogenicity	VUS	criteria provided, conflicting interpretations	Criteria_multSubmitter	Ciliary dyskinesia	Other specified/unspecified dorsopathies	3.11e-05	2.1546	0.5172	Complications of genitourinary prosthetic devices, implants and grafts	4.142e-05	44.241	10.792
DNAAF2	rs549781788	14:49634818:C:G	14	49634818	C	G	14:50101536	0.882743	0.000707699	260	2	258	missense_variant	unknown	Uncertain significance	VUS	criteria provided, multiple submitters, no conflicts	Criteria_multSubmitter	NA	Other gastritis (incl. Duodenitis)	0.000123	2.1531	0.5607	NA	NA	NA	NA
DNAAF2	rs2985684	14:49634964:C:G	14	49634964	C	G	14:50101682	0.997541	0.228496848	83947	19480	64467	missense_variant	unknown	Benign	(likely)Benign	criteria provided, multiple submitters, no conflicts	Criteria_multSubmitter	NA	Other diseases of pericardium	0.00077	-0.3289	0.0978	Other diseases of pericardium	0.0003888	-0.209	0.059
POLE2	rs34000915	14:49650348:A:G	14	49650348	A	G	14:50117066	0.99933	0.022880442	8406	230	8176	missense_variant	unknown	Benign	(likely)Benign	criteria provided, single submitter	Criteria_oneSubmitter	NA	Anxious personality disorder	0.000943	1.0941	0.3309	Abnormal serum enzyme levels	0.0001365	1.637	0.429
SOS2	rs146802994	14:50118513:A:G	14	50118513	A	G	14:50585231	0.996769	0.001981556	728	4	724	missense_variant	dominant	Likely benign	(likely)Benign	criteria provided, single submitter	Criteria_oneSubmitter	Noonan syndrome 9	Carcinoma in situ of skin of lower limb, including hip (other cancers excluded from controls)	0.000632	7.1509	2.0925	Erosion and ectropion of cervix uteri	0.004788	20.924	7.417
SOS2	rs61755579	14:50188589:C:T	14	50188589	C	T	14:50655307	0.976563	0.017262404	6342	112	6230	missense_variant	dominant	Benign	(likely)Benign	criteria provided, multiple submitters, no conflicts	Criteria_multSubmitter	Noonan syndrome 9;not provided	Follow-up examination after treatment for conditions other than malignant neoplasms	0.000898	-0.2076	0.0625	Paranoid personality disorder	0.001332	8.982	2.799
SOS2	rs72681869	14:50188639:G:C	14	50188639	G	C	14:50655357	0.882488	0.001551493	570	2	568	missense_variant	dominant	Benign/Likely benign	(likely)Benign	criteria provided, multiple submitters, no conflicts	Criteria_multSubmitter	NA	Benign neoplasm: Sigmoid colon	0.00052	1.9688	0.5673	NA	NA	NA	NA
SOS2	rs137961578	14:50188662:C:G	14	50188662	C	G	14:50655380	0.982976	0.000370181	136	0	136	missense_variant	dominant	Benign/Likely benign	(likely)Benign	criteria provided, multiple submitters, no conflicts	Criteria_multSubmitter	NA	Poisoning by medicine	0.000531	2.9354	0.8472	NA	NA	NA	NA
L2HGDH	rs2275591	14:50312098:A:C	14	50312098	A	C	14:50778816	0.999503	0.398907967	146554	58462	88092	missense_variant	recessive	Benign/Likely benign	(likely)Benign	criteria provided, multiple submitters, no conflicts	Criteria_multSubmitter	NA	Small cell lung cancer	0.000775	-0.3925	0.1168	Lichen simplex chronicus and prurigo	0.0005835	-0.143	0.042
L2HGDH	rs148241854	14:50312143:G:A	14	50312143	G	A	14:50778861	0.978455	0.001472558	541	2	539	missense_variant	recessive	Likely benign	(likely)Benign	criteria provided, single submitter	Criteria_oneSubmitter	NA	Ischaemic heart disease, wide definition	0.000642	0.529	0.155	NA	NA	NA	NA
NIN	rs141405524	14:50729605:C:T	14	50729605	C	T	14:51196323	0.95317	0.000402844	148	0	148	missense_variant	recessive	Uncertain significance	VUS	criteria provided, single submitter	Criteria_oneSubmitter	NA	Visual disturbances and blindness	0.0022	1.4837	0.4845	NA	NA	NA	NA
NIN	rs200441923	14:50729689:G:T	14	50729689	G	T	14:51196407	0.994509	0.009140201	3358	28	3330	missense_variant	recessive	Benign	(likely)Benign	criteria provided, single submitter	Criteria_oneSubmitter	NA	Degeneration of macula and posterior pole	0.000417	-0.4065	0.1152	Other contact dermatitis	3.321e-05	14.13	3.405
NIN	rs2295847	14:50735593:G:C	14	50735593	G	C	14:51202311	0.998157	0.136531405	50160	7104	43056	missense_variant	recessive	Benign	(likely)Benign	criteria provided, single submitter	Criteria_oneSubmitter	NA	Pilonidal cyst	0.00144	-0.202	0.0634	Infections of genitourinary tract in pregnancy	0.0003192	0.659	0.183
NIN	rs12717411	14:50739427:A:T	14	50739427	A	T	14:51206145	0.98424	0.019905386	7313	216	7097	missense_variant	recessive	Likely benign	(likely)Benign	no assertion criteria provided	no_Criteria	not specified	Ventral hernia	0.000181	-0.3809	0.1018	Labour and delivery complicated by intrapartum haemorrhage, not elsewhere classified	0.0007406	12.332	3.655
NIN	rs61755995	14:50752631:G:A	14	50752631	G	A	14:51219349	0.976489	0.001886289	693	4	689	missense_variant	recessive	Likely benign	(likely)Benign	no assertion criteria provided	no_Criteria	not specified	Other and unspecified injuries of lower leg	0.00026	3.0518	0.8355	Schizoid personality disorder	0.0004935	335.675	96.34
NIN	rs41299193	14:50756742:T:A	14	50756742	T	A	14:51223460	0.968478	0.00185907	683	2	681	missense_variant	recessive	Likely benign	(likely)Benign	criteria provided, multiple submitters, no conflicts	Criteria_multSubmitter	NA	Manic episode	0.000198	3.0724	0.8254	NA	NA	NA	NA
NIN	rs2073347	14:50757071:C:T	14	50757071	C	T	14:51223789	0.996019	0.329624266	121100	40050	81050	missense_variant	recessive	Benign	(likely)Benign	criteria provided, multiple submitters, no conflicts	Criteria_multSubmitter	NA	Cholangitis (primary sclerosing, PSC)	0.00185	0.2036	0.0654	Appendicitis, broad definition	0.00111	0.03	0.009
NIN	rs12882191	14:50757656:T:G	14	50757656	T	G	14:51224374	0.996199	0.329207813	120947	39942	81005	missense_variant	recessive	Benign	(likely)Benign	criteria provided, multiple submitters, no conflicts	Criteria_multSubmitter	NA	Cholangitis (primary sclerosing, PSC)	0.00165	0.2059	0.0654	Appendicitis, broad definition	0.0009696	0.03	0.009
NIN	rs2236316	14:50757699:G:C	14	50757699	G	C	14:51224417	0.994852	0.208635013	76650	16096	60554	missense_variant	recessive	Likely benign	(likely)Benign	no assertion criteria provided	no_Criteria	NA	Cerebral palsy and other paralytic syndromes	5.17e-05	-0.1898	0.0469	Impacted cerumen	0.0005184	0.363	0.104
NIN	rs78280523	14:50757833:A:T	14	50757833	A	T	14:51224551	0.995252	0.004357791	1601	6	1595	missense_variant	recessive	Conflicting interpretations of pathogenicity	VUS	criteria provided, conflicting interpretations	Criteria_multSubmitter	not provided	Vestibular neuronitis	0.000252	1.4169	0.3871	NA	0.0001188	4.248	1.104
NIN	rs41313507	14:50758043:G:A	14	50758043	G	A	14:51224761	0.965463	0.000838351	308	0	308	missense_variant	recessive	Conflicting interpretations of pathogenicity	VUS	criteria provided, conflicting interpretations	Criteria_multSubmitter	NA	Other/unspecified synovitis and tenosynovitis	0.000677	2.549	0.75	NA	NA	NA	NA
NIN	rs41299191	14:50758379:T:C	14	50758379	T	C	14:51225097	0.981249	0.011633477	4274	76	4198	missense_variant	recessive	Likely benign	(likely)Benign	no assertion criteria provided	no_Criteria	not specified	Alcohol abuse counselling and surveillance	0.000165	3.0176	0.801	Other/unspecified soft tissue disorders related to use, overuse and pressure	0.0007973	11.902	3.549
PYGL	rs34313873	14:50905520:T:A	14	50905520	T	A	14:51372238	0.994947	0.012858341	4724	50	4674	missense_variant	recessive	Benign	(likely)Benign	criteria provided, multiple submitters, no conflicts	Criteria_multSubmitter	Glycogen storage disease, type VI;not specified	Symptoms and signs involving the urinary system	0.00157	-0.1919	0.0607	Other and unspecidied mood [affective] disorders	0.0004251	15.688	4.452
PYGL	rs35026927	14:50911799:C:G	14	50911799	C	G	14:51378517	0.976009	0.002123096	780	4	776	missense_variant	recessive	Conflicting interpretations of pathogenicity	Conflicting	criteria provided, conflicting interpretations	Criteria_multSubmitter	Glycogen storage disease, type VI;not provided;not specified	Dermatitis and eczema	9.75e-05	0.5419	0.1391	Human immunodeficiency virus [HIV] disease	0.0001641	408.302	108.34
PYGL	rs11356035	14:50911872:CT:C	14	50911872	CT	C	14:51378590	0.99879	0.360351998	132389	47948	84441	pLoF	recessive	Benign	(likely)Benign	criteria provided, multiple submitters, no conflicts	Criteria_multSubmitter	NA	Bacterial meningitis	4.87e-05	-0.2856	0.0703	Malignant neoplasm of larynx	0.001441	0.402	0.126
PYGL	rs144989341	14:50912167:G:A	14	50912167	G	A	14:51378885	0.969714	0.000508999	187	0	187	missense_variant	recessive	Uncertain significance	VUS	criteria provided, multiple submitters, no conflicts	Criteria_multSubmitter	NA	Disorder of external ear, unspecified	0.000956	9.958	3.0148	NA	NA	NA	NA
PYGL	rs143759519	14:50915919:G:A	14	50915919	G	A	14:51382637	0.948838	0.00371814	1366	2	1364	missense_variant	recessive	Conflicting interpretations of pathogenicity	VUS	criteria provided, conflicting interpretations	Criteria_multSubmitter	NA	Inguinal hernia	1.53e-05	0.4997	0.1156	NA	NA	NA	NA
PYGL	rs946616	14:50921064:C:T	14	50921064	C	T	14:51387782	0.99888	0.06204612	22795	1398	21397	missense_variant	recessive	Benign/Likely benign	(likely)Benign	criteria provided, multiple submitters, no conflicts	Criteria_multSubmitter	Glycogen storage disease, type VI;not provided;not specified	Vasomotor rhinitis (mode)	0.00366	0.3181	0.1095	Drug-induced osteoporosis with pathological fracture	0.0003422	4.223	1.179
PYGL	rs34096980	14:50924018:T:C	14	50924018	T	C	14:51390736	0.98607	0.003293521	1210	6	1204	missense_variant	recessive	Conflicting interpretations of pathogenicity	VUS	criteria provided, conflicting interpretations	Criteria_multSubmitter	Glycogen storage disease, type VI;not provided;not specified	Other pulmonary heart/vessel disease	0.000544	2.6645	0.7705	NA	0.0002595	3.527	0.965
NID2	rs150908602	14:52029681:T:C	14	52029681	T	C	14:52496399	0.960923	0.001654926	608	2	606	missense_variant	unknown	Likely benign	(likely)Benign	criteria provided, single submitter	Criteria_oneSubmitter	NA	Type 2 diabetes with other specified/multiple/unspecified complications	1.1e-05	0.7277	0.1655	NA	NA	NA	NA
NID2	rs111989036	14:52042883:C:T	14	52042883	C	T	14:52509601	0.995682	0.003935893	1446	4	1442	missense_variant	unknown	Likely benign	(likely)Benign	criteria provided, single submitter	Criteria_oneSubmitter	NA	Other noninfective disordersof lymphatic vessels and lymph nodes	0.000716	2.8427	0.8402	Dry age-related macular degeneration (includes geographic atrophy)	0.004231	19.507	6.82
NID2	rs137941862	14:52053584:G:A	14	52053584	G	A	14:52520302	0.981705	0.013342842	4902	70	4832	missense_variant	unknown	Benign	(likely)Benign	criteria provided, single submitter	Criteria_oneSubmitter	NA	Disorders of lens	0.000882	-0.1798	0.0541	Acute bronchiolitis	9.1e-05	9.438	2.412
PTGER2	rs111965614	14:52314795:T:G	14	52314795	T	G	14:52781513	0.973837	0.00140451	516	2	514	missense_variant	recessive	Benign	(likely)Benign	criteria provided, single submitter	Criteria_oneSubmitter	NA	Ovarian cyst	0.000239	0.8423	0.2293	NA	NA	NA	NA
DDHD1	rs140904345	14:53152762:T:TGCCGCC	14	53152762	T	TGCCGCC	14:53619480	0.85674	0.201228674	73929	15284	58645	inframe_indel	recessive	Benign	(likely)Benign	criteria provided, multiple submitters, no conflicts	Criteria_multSubmitter	NA	Other abnormal immunological findings in serum	0.000121	-0.5475	0.1425	Other specified/unspecified inflammatory spondylopathies	0.0007057	-0.173	0.051
DDHD1	rs140904345	14:53152762:T:TGCCGCCGCC	14	53152762	T	TGCCGCCGCC	14:53619480	0.98578	0.058986684	21671	1368	20303	inframe_indel	recessive	Benign/Likely benign	(likely)Benign	criteria provided, multiple submitters, no conflicts	Criteria_multSubmitter	NA	Biomechanical lesions, not elsewhere classified	0.00093	0.4931	0.1489	Faecal incontinence	0.001161	1.032	0.318
DDHD1	rs117525276	14:53152782:C:G	14	53152782	C	G	14:53619500	0.987108	0.053542848	19671	1052	18619	missense_variant	recessive	Benign	(likely)Benign	criteria provided, single submitter	Criteria_oneSubmitter	not specified	Cardiac arrhytmias, COPD co-morbidities	0.000456	-0.0911	0.026	Male infertility	5.121e-05	2.735	0.675
DDHD1	rs61985140	14:53152963:C:T	14	53152963	C	T	14:53619681	0.979856	0.021203741	7790	212	7578	missense_variant	recessive	Benign	(likely)Benign	criteria provided, multiple submitters, no conflicts	Criteria_multSubmitter	Spastic paraplegia 28, autosomal recessive;not specified	Other eating disorders	5.1e-05	0.849	0.2096	Postmenopausal atrophic vaginitsi	8.54e-06	10.117	2.273
BMP4	rs17563	14:53950804:A:G	14	53950804	A	G	14:54417522	0.998051	0.382753383	140619	53712	86907	stop_lost	dominant	Benign/Likely benign	(likely)Benign	criteria provided, multiple submitters, no conflicts	Criteria_multSubmitter	NA	Primary angle-closure glaucoma	0.000126	0.2622	0.0684	Primary angle-closure glaucoma	0.0003153	0.174	0.048
BMP4	rs72680532	14:53951825:C:T	14	53951825	C	T	14:54418543	0.956212	0.023746012	8724	238	8486	missense_variant	dominant	Benign/Likely benign	(likely)Benign	criteria provided, multiple submitters, no conflicts	Criteria_multSubmitter	not provided;not specified	Dyspnoea	0.00111	0.1451	0.0445	Female infertility, tubal origin	0.0003363	4.404	1.228
CGRRF1	rs34839928	14:54531033:C:T	14	54531033	C	T	14:54997751	0.932029	0.004469389	1642	24	1618	missense_variant	unknown	Benign	(likely)Benign	criteria provided, single submitter	Criteria_oneSubmitter	NA	Fracture of forearm	9.26e-05	-0.5254	0.1344	Background diabetic retinopathy	0.0009881	15.948	4.842
GCH1	rs104894436	14:54845808:C:A	14	54845808	C	A	14:55312526	0.908377	0.000489945	180	2	178	missense_variant	both	Pathogenic	(likely)Pathogenic	no assertion criteria provided	no_Criteria	NA	Other conjunctival vascular disorders and cysts	0.000216	14.9882	4.0519	NA	NA	NA	NA
GCH1	rs41298432	14:54902596:G:A	14	54902596	G	A	14:55369314	0.966816	0.001110543	408	0	408	missense_variant	both	Benign/Likely benign	(likely)Benign	criteria provided, multiple submitters, no conflicts	Criteria_multSubmitter	NA	Nontraumatic intracranial haemmorrhage	0.00024	2.1009	0.572	NA	NA	NA	NA
KTN1	rs137964512	14:55617996:A:G	14	55617996	A	G	14:56084714	0.855892	0.000250416	92	0	92	missense_variant	unknown	Likely benign	(likely)Benign	criteria provided, single submitter	Criteria_oneSubmitter	NA	Contracture of joint	0.00077	23.5256	6.9947	NA	NA	NA	NA
PELI2	rs117504135	14:56290386:G:A	14	56290386	G	A	14:56757104	0.967065	0.014080482	5173	116	5057	missense_variant	unknown	Benign	(likely)Benign	criteria provided, single submitter	Criteria_oneSubmitter	NA	Benign neoplasm: Bronchus and lung (other cancers excluded from controls)	0.000659	2.4185	0.7101	Benign neoplasm of male genital organs	0.0005651	14.271	4.139
TMEM260	rs113277637	14:56625394:G:A	14	56625394	G	A	14:57092112	0.992183	0.003729028	1370	14	1356	missense_variant	recessive	Likely benign	(likely)Benign	criteria provided, multiple submitters, no conflicts	Criteria_multSubmitter	NA	Impotence	5.7e-05	2.8455	0.707	Other or unspecified ileus, impaction or obstruction	0.001255	7.651	2.372
C14orf105	rs34960436	14:57480703:G:A	14	57480703	G	A	14:57947421	0.997665	0.031797446	11682	420	11262	pLoF	unknown	Benign	(likely)Benign	criteria provided, single submitter	Criteria_oneSubmitter	not specified	Other special examinations and investigations of persons without complaint or reported diagnosis	0.000118	0.0926	0.0241	Abscess of lung	0.000107	10.355	2.673
ARID4A	rs62621193	14:58365301:G:A	14	58365301	G	A	14:58832019	0.997426	0.004733415	1739	4	1735	pLoF	unknown	Conflicting interpretations of pathogenicity	VUS	criteria provided, conflicting interpretations	Criteria_multSubmitter	not provided	Ankylosing hyperostosis [Forestier]	0.000657	4.0437	1.1868	Diverticular disease of intestine	0	11.757	0
KIAA0586	rs202124602	14:58428328:C:T	14	58428328	C	T	14:58895046	0.971711	0.000715864	263	0	263	missense_variant	recessive	Uncertain significance	VUS	criteria provided, single submitter	Criteria_oneSubmitter	NA	Other and unsepcified mononeuropathies, also in other diseases	0.000908	6.3783	1.9226	NA	NA	NA	NA
KIAA0586	rs555421894	14:58428357:T:TC	14	58428357	T	TC	14:58895075	0.994026	0.000824741	303	0	303	pLoF	recessive	Pathogenic/Likely pathogenic	(likely)Pathogenic	criteria provided, multiple submitters, no conflicts	Criteria_multSubmitter	NA	Diabetes, opthalmic co-morbidities	0.00177	5.1464	1.646	NA	NA	NA	NA
KIAA0586	rs534542684	14:58432438:AG:A	14	58432438	AG	A	14:58899156	0.970238	0.001118708	411	0	411	pLoF	recessive	Pathogenic	(likely)Pathogenic	criteria provided, multiple submitters, no conflicts	Criteria_multSubmitter	NA	Cardiovascular diseases (excluding rheumatic etc)	1.68e-05	-0.5627	0.1308	NA	NA	NA	NA
KIAA0586	rs61735931	14:58442717:T:C	14	58442717	T	C	14:58909435	0.993557	0.006829292	2509	22	2487	missense_variant	recessive	Benign/Likely benign	(likely)Benign	criteria provided, multiple submitters, no conflicts	Criteria_multSubmitter	Joubert syndrome 23;Short-rib thoracic dysplasia 14 with polydactyly;not provided	Crohn disease ( strict definition, require KELA, min 2 HDR)	0.000266	1.4758	0.4047	Atrophic disorders of skin	0.0008895	10.754	3.236
KIAA0586	rs144456198	14:58450591:A:T	14	58450591	A	T	14:58917309	0.918977	0.000734918	270	2	268	missense_variant	recessive	Benign	(likely)Benign	criteria provided, single submitter	Criteria_oneSubmitter	NA	Gluteal tendinitis	0.00253	7.1678	2.3734	NA	NA	NA	NA
KIAA0586	rs77860620	14:58482672:G:A	14	58482672	G	A	14:58949390	0.957925	0.000620597	228	0	228	missense_variant	recessive	Benign	(likely)Benign	criteria provided, single submitter	Criteria_oneSubmitter	NA	Other and unspecified local infections of skin and subcutaneous tissue	0.00226	3.6826	1.2058	NA	NA	NA	NA
KIAA0586	rs190271845	14:58488812:T:C	14	58488812	T	C	14:58955530	0.99551	0.018609753	6837	144	6693	missense_variant	recessive	Benign	(likely)Benign	criteria provided, single submitter	Criteria_oneSubmitter	Joubert syndrome 23;Short-rib thoracic dysplasia 14 with polydactyly	Emotional disorders and disorders of social functioning with onset specific to childhood	0.00126	0.7062	0.2189	Perforation of tympanic membrane	0.0004758	3.83	1.096
KIAA0586	rs201929144	14:58492265:A:G	14	58492265	A	G	14:58958983	0.991989	0.000579769	213	0	213	missense_variant	recessive	Uncertain significance	VUS	criteria provided, single submitter	Criteria_oneSubmitter	NA	Excessive vomiting in pregnancy	0.00251	4.6465	1.5375	NA	NA	NA	NA
KIAA0586	rs45568037	14:58547845:G:A	14	58547845	G	A	14:59014563	0.973781	0.019263013	7077	156	6921	missense_variant	recessive	Benign	(likely)Benign	criteria provided, single submitter	Criteria_oneSubmitter	Joubert syndrome 23;Short-rib thoracic dysplasia 14 with polydactyly	Other acute viral hepatitis	0.000121	2.0315	0.5286	Infections of genitourinary tract in pregnancy	3.552e-05	9.066	2.193
DACT1	rs200977826	14:58646658:T:C	14	58646658	T	C	14:59113376	0.965472	0.002493277	916	10	906	missense_variant	dominant	Likely benign	(likely)Benign	criteria provided, single submitter	Criteria_oneSubmitter	NA	Complications predominantly related to the puerperium	0.000366	1.3386	0.3756	Disorders of eyelid, lacrimal system and orbit	0.0007642	4.225	1.255
SIX6	rs146737847	14:60509783:G:A	14	60509783	G	A	14:60976501	0.965273	0.00537851	1976	16	1960	missense_variant	recessive	Conflicting interpretations of pathogenicity	VUS	criteria provided, conflicting interpretations	Criteria_multSubmitter	Cataract, microphthalmia and nystagmus;Microphthalmia syndromic 3;not provided	Examination and encounter for administrative purposes	0.00129	3.6215	1.1256	Disorders of synovium and tendon	0.001253	3.211	0.995
SIX6	rs33912345	14:60509819:C:A	14	60509819	C	A	14:60976537	0.998812	0.290717171	106806	31824	74982	missense_variant	recessive	Benign	(likely)Benign	criteria provided, multiple submitters, no conflicts	Criteria_multSubmitter	NA	Normotensive glaucoma	1.18e-08	-0.3609	0.0633	Normotensive glaucoma	8.887e-08	-0.216	0.04
SIX6	rs45549246	14:60511125:T:G	14	60511125	T	G	14:60977843	0.993799	0.005650702	2076	6	2070	missense_variant	recessive	Likely benign	(likely)Benign	criteria provided, multiple submitters, no conflicts	Criteria_multSubmitter	Cataract, microphthalmia and nystagmus	Transport accidents	0.00241	2.5023	0.8247	Other vitreous opacities	0.0008763	93.567	28.119
TRMT5	rs114570574	14:60975158:G:A	14	60975158	G	A	14:61441876	0.950426	0.000440951	162	4	158	missense_variant	recessive	Likely benign	(likely)Benign	criteria provided, single submitter	Criteria_oneSubmitter	NA	Spinal osteochondrosis	0.000116	24.8311	6.4429	Spinal osteochondrosis	0.0002589	273.648	74.905
TRMT5	rs45604437	14:60975636:G:A	14	60975636	G	A	14:61442354	0.991069	0.004572822	1680	14	1666	missense_variant	recessive	Likely benign	(likely)Benign	criteria provided, single submitter	Criteria_oneSubmitter	NA	Effects of foreign body entering through natural orifice	0.000245	0.7179	0.1957	Schizotypal disorder	0.0009608	86.568	26.219
TRMT5	rs115400838	14:60979429:T:A	14	60979429	T	A	14:61446147	0.996209	0.015817065	5811	96	5715	missense_variant	recessive	Benign	(likely)Benign	criteria provided, single submitter	Criteria_oneSubmitter	NA	Fracture of neck	0.000187	1.0324	0.2764	Other diseases of gallbladder	9.182e-05	10.551	2.698
PRKCH	rs2230500	14:61457521:G:A	14	61457521	G	A	14:61924239	0.996041	0.028512091	10475	342	10133	missense_variant	unknown	risk factor	risk factor	no assertion criteria provided	no_Criteria	Cerebral infarction, susceptibility to	Other headache syndromes	0.00231	0.1708	0.056	Malignant neoplasm of larynx	8.375e-05	11.265	2.864
HIF1A	rs41508050	14:61738090:C:T	14	61738090	C	T	14:62204808	0.924557	0.001129596	415	0	415	missense_variant	unknown	Benign	(likely)Benign	criteria provided, single submitter	Criteria_oneSubmitter	NA	Achalasia of cardia	0.000201	8.6334	2.322	NA	NA	NA	NA
HIF1A	rs149348765	14:61738101:G:T	14	61738101	G	T	14:62204819	0.843678	0.000476336	175	0	175	missense_variant	unknown	Benign	(likely)Benign	criteria provided, single submitter	Criteria_oneSubmitter	NA	Subacute thyroiditis	0.00126	8.8995	2.76	NA	NA	NA	NA
SYNE2	rs9944035	14:63981058:T:C	14	63981058	T	C	14:64447776	0.996755	0.085160648	31287	2788	28499	missense_variant	dominant	Benign	(likely)Benign	criteria provided, multiple submitters, no conflicts	Criteria_multSubmitter	Emery-Dreifuss muscular dystrophy;Emery-Dreifuss muscular dystrophy 5, autosomal dominant;not specified	Maternal care for other conditions predominantly related to pregnancy	0.000357	-0.1876	0.0525	NA	0.002081	0.391	0.127
SYNE2	rs192061494	14:63982666:C:T	14	63982666	C	T	14:64449384	0.95599	0.000438229	161	0	161	missense_variant	dominant	Likely benign	(likely)Benign	criteria provided, multiple submitters, no conflicts	Criteria_multSubmitter	NA	Ulcerative colitis ( strict definition, require KELA)	0.00019	3.6105	0.9676	NA	NA	NA	NA
SYNE2	rs34449017	14:63991029:C:G	14	63991029	C	G	14:64457747	0.98856	0.001194922	439	0	439	missense_variant	dominant	Likely benign	(likely)Benign	criteria provided, multiple submitters, no conflicts	Criteria_multSubmitter	NA	Other and unspecified disorders of skin and subcutaneous tissue	0.000312	2.7068	0.7509	NA	NA	NA	NA
SYNE2	rs192128801	14:63997383:A:G	14	63997383	A	G	14:64464101	0.986877	0.001423563	523	0	523	missense_variant	dominant	Conflicting interpretations of pathogenicity	VUS	criteria provided, conflicting interpretations	Criteria_multSubmitter	NA	Peroneal tendinitis	0.000952	9.9747	3.0188	NA	NA	NA	NA
SYNE2	rs17751301	14:64003110:C:T	14	64003110	C	T	14:64469828	0.996318	0.046218167	16980	856	16124	missense_variant	dominant	Benign	(likely)Benign	criteria provided, multiple submitters, no conflicts	Criteria_multSubmitter	Emery-Dreifuss muscular dystrophy;not specified	Portal vein thrombosis	0.000193	1.3148	0.3527	Other special examinations and investigations of persons without complaint or reported diagnosis	0.0003417	-0.227	0.063
SYNE2	rs4902264	14:64024977:T:C	14	64024977	T	C	14:64491695	0.993566	0.125504916	46109	5858	40251	missense_variant	dominant	Benign	(likely)Benign	criteria provided, multiple submitters, no conflicts	Criteria_multSubmitter	NA	malignant neoplasm of male genital organs	0.00144	-0.1091	0.0342	malignant neoplasm of male genital organs	0.001004	-0.062	0.019
SYNE2	rs201401811	14:64025240:C:T	14	64025240	C	T	14:64491958	0.99613	0.002607597	958	8	950	missense_variant	dominant	Likely benign	(likely)Benign	criteria provided, multiple submitters, no conflicts	Criteria_multSubmitter	Emery-Dreifuss muscular dystrophy	False labour	0.00076	-0.6972	0.2071	Other disorders of choroid	0.0004309	176.008	49.996
SYNE2	rs772206760	14:64026664:A:G	14	64026664	A	G	14:64493382	0.926858	0.000612432	225	0	225	missense_variant	dominant	Likely benign	(likely)Benign	criteria provided, single submitter	Criteria_oneSubmitter	NA	Impingement syndrome of shoulder	0.000652	1.6543	0.4853	NA	NA	NA	NA
SYNE2	rs4027402	14:64030031:C:T	14	64030031	C	T	14:64496749	0.993607	0.125643734	46160	5878	40282	missense_variant	dominant	Benign	(likely)Benign	criteria provided, multiple submitters, no conflicts	Criteria_multSubmitter	NA	malignant neoplasm of male genital organs	0.000945	-0.1131	0.0342	malignant neoplasm of male genital organs	0.0005554	-0.065	0.019
SYNE2	rs4027404	14:64031212:G:A	14	64031212	G	A	14:64497930	0.994152	0.125635568	46157	5874	40283	missense_variant	dominant	Benign	(likely)Benign	criteria provided, multiple submitters, no conflicts	Criteria_multSubmitter	NA	malignant neoplasm of male genital organs	0.00123	-0.1106	0.0342	malignant neoplasm of male genital organs	0.0007661	-0.064	0.019
SYNE2	rs200842904	14:64031298:G:A	14	64031298	G	A	14:64498016	0.975988	0.009200083	3380	50	3330	missense_variant	dominant	Benign/Likely benign	(likely)Benign	criteria provided, multiple submitters, no conflicts	Criteria_multSubmitter	Emery-Dreifuss muscular dystrophy;Emery-Dreifuss muscular dystrophy 5, autosomal dominant;not specified	DVT of lower extremities	0.000228	-0.4935	0.1339	Combined immunodeficiencies	4.377e-05	45.054	11.025
SYNE2	rs45590135	14:64031299:A:G	14	64031299	A	G	14:64498017	0.978102	0.0005961	219	0	219	missense_variant	dominant	Benign/Likely benign	(likely)Benign	criteria provided, multiple submitters, no conflicts	Criteria_multSubmitter	NA	Ischaemic heart disease, wide definition	0.000242	0.9923	0.2703	NA	NA	NA	NA
SYNE2	rs4027405	14:64031319:G:A	14	64031319	G	A	14:64498037	0.993599	0.074651322	27426	2042	25384	missense_variant	dominant	Benign	(likely)Benign	criteria provided, multiple submitters, no conflicts	Criteria_multSubmitter	NA	Maternal care for other conditions predominantly related to pregnancy	0.00107	0.1823	0.0557	Maternal care for other conditions predominantly related to pregnancy	0.001101	0.096	0.03
SYNE2	rs201406395	14:64049839:A:G	14	64049839	A	G	14:64516557	0.997549	0.011777739	4327	36	4291	missense_variant	dominant	Benign	(likely)Benign	criteria provided, single submitter	Criteria_oneSubmitter	Emery-Dreifuss muscular dystrophy 5, autosomal dominant	Other melanin hyperpigmentation	0.000215	1.9918	0.5382	Ptosis of eyelid	0.002778	6.055	2.024
SYNE2	rs11628107	14:64051603:A:G	14	64051603	A	G	14:64518321	0.998277	0.049435474	18162	858	17304	missense_variant	dominant	Benign	(likely)Benign	criteria provided, multiple submitters, no conflicts	Criteria_multSubmitter	Emery-Dreifuss muscular dystrophy;Emery-Dreifuss muscular dystrophy 5, autosomal dominant;not specified	Synovial hypertrophy, not elsewhere classified	0.000167	1.2471	0.3313	Synovial hypertrophy, not elsewhere classified	4.945e-05	7.141	1.76
SYNE2	rs190582637	14:64051811:A:G	14	64051811	A	G	14:64518529	0.993741	0.001747471	642	0	642	missense_variant	dominant	Benign/Likely benign	(likely)Benign	criteria provided, multiple submitters, no conflicts	Criteria_multSubmitter	NA	Heartburn	0.00036	2.5534	0.7156	NA	NA	NA	NA
SYNE2	rs1890908	14:64052317:A:G	14	64052317	A	G	14:64519035	0.998654	0.060587172	22259	1408	20851	missense_variant	dominant	Benign	(likely)Benign	criteria provided, multiple submitters, no conflicts	Criteria_multSubmitter	NA	Malignant neoplasm of kidney, except renal pelvis	0.00164	-0.3403	0.1081	Malignant neoplasm of kidney, except renal pelvis	0.00103	-0.186	0.057
SYNE2	rs182683822	14:64052674:A:C	14	64052674	A	C	14:64519392	0.99689	0.003677311	1351	8	1343	missense_variant	dominant	Likely benign	(likely)Benign	criteria provided, multiple submitters, no conflicts	Criteria_multSubmitter	Emery-Dreifuss muscular dystrophy	Occlusion and stenosis of arteries, not leading to stroke	0.000632	4.0656	1.1897	Other and unspecified tonssillitis	0.001542	6.805	2.149
SYNE2	rs3829767	14:64052737:A:G	14	64052737	A	G	14:64519455	0.998919	0.134691389	49484	6762	42722	missense_variant	dominant	Benign	(likely)Benign	criteria provided, multiple submitters, no conflicts	Criteria_multSubmitter	NA	Malignant neoplasm of kidney, except renal pelvis (other cancers excluded from controls)	0.00121	-0.2458	0.076	Malignant neoplasm of kidney, except renal pelvis (other cancers excluded from controls)	0.000575	-0.146	0.042
SYNE2	rs34843668	14:64052991:A:T	14	64052991	A	T	14:64519709	0.998325	0.049449084	18167	866	17301	missense_variant	dominant	Benign	(likely)Benign	criteria provided, multiple submitters, no conflicts	Criteria_multSubmitter	Emery-Dreifuss muscular dystrophy;Emery-Dreifuss muscular dystrophy 5, autosomal dominant;not specified	Synovial hypertrophy, not elsewhere classified	0.00017	1.2453	0.3312	Synovial hypertrophy, not elsewhere classified	5.125e-05	7.076	1.747
SYNE2	rs200742016	14:64053143:C:T	14	64053143	C	T	14:64519861	0.988238	0.001069714	393	0	393	missense_variant	dominant	Conflicting interpretations of pathogenicity	VUS	criteria provided, conflicting interpretations	Criteria_multSubmitter	NA	Acquired absence of organs, not elsewhere classified	0.000494	12.4493	3.5735	NA	NA	NA	NA
SYNE2	rs138689053	14:64053260:A:G	14	64053260	A	G	14:64519978	0.948078	0.005773188	2121	20	2101	missense_variant	dominant	Benign/Likely benign	(likely)Benign	criteria provided, multiple submitters, no conflicts	Criteria_multSubmitter	Emery-Dreifuss muscular dystrophy;not specified	Persons encountering health services for specific procedures, not carried out	3.89e-05	2.2243	0.5407	Keratoconus	0.001588	52.708	16.69
SYNE2	rs11847087	14:64053302:A:G	14	64053302	A	G	14:64520020	0.995719	0.025520703	9376	254	9122	missense_variant	dominant	Benign	(likely)Benign	criteria provided, multiple submitters, no conflicts	Criteria_multSubmitter	Emery-Dreifuss muscular dystrophy;Emery-Dreifuss muscular dystrophy 5, autosomal dominant;not specified	Somatoform disorder	0.000186	-0.3837	0.1027	Fracture of neck	0.000106	5.798	1.496
SYNE2	rs8010911	14:64055956:G:C	14	64055956	G	C	14:64522674	0.9991	0.134514464	49419	6758	42661	missense_variant	dominant	Benign	(likely)Benign	criteria provided, multiple submitters, no conflicts	Criteria_multSubmitter	NA	Malignant neoplasm of kidney, except renal pelvis (other cancers excluded from controls)	0.00114	-0.2471	0.076	Malignant neoplasm of kidney, except renal pelvis (other cancers excluded from controls)	0.0005374	-0.146	0.042
SYNE2	rs8010699	14:64056125:A:G	14	64056125	A	G	14:64522843	0.999223	0.134538962	49428	6758	42670	missense_variant	dominant	Benign	(likely)Benign	criteria provided, multiple submitters, no conflicts	Criteria_multSubmitter	NA	Malignant neoplasm of kidney, except renal pelvis (other cancers excluded from controls)	0.0012	-0.246	0.076	Malignant neoplasm of kidney, except renal pelvis (other cancers excluded from controls)	0.0005667	-0.146	0.042
SYNE2	rs201421128	14:64065437:G:T	14	64065437	G	T	14:64532155	0.90779	0.000389234	143	0	143	missense_variant	dominant	Uncertain significance	VUS	criteria provided, single submitter	Criteria_oneSubmitter	NA	ILD, hospital admissions	0.000313	5.0767	1.4085	NA	NA	NA	NA
SYNE2	rs35203186	14:64070780:A:C	14	64070780	A	C	14:64537498	0.984186	0.042358487	15562	686	14876	missense_variant	dominant	Benign	(likely)Benign	criteria provided, multiple submitters, no conflicts	Criteria_multSubmitter	Emery-Dreifuss muscular dystrophy;Emery-Dreifuss muscular dystrophy 5, autosomal dominant;not specified	Mental retardation (more controls excluded)	0.000682	0.6381	0.1879	Epiphora	0.0003011	4.371	1.209
SYNE2	rs144596211	14:64080605:G:C	14	64080605	G	C	14:64547323	0.971709	0.000612432	225	0	225	missense_variant	dominant	Conflicting interpretations of pathogenicity	VUS	criteria provided, conflicting interpretations	Criteria_multSubmitter	NA	Benign mammary dysplasia	7.52e-05	2.8607	0.7225	NA	NA	NA	NA
SYNE2	rs138514054	14:64081575:G:C	14	64081575	G	C	14:64548293	0.983517	0.00041101	151	0	151	missense_variant	dominant	Conflicting interpretations of pathogenicity	VUS	criteria provided, conflicting interpretations	Criteria_multSubmitter	NA	Chronic sinusitis	0.00148	1.5651	0.4925	NA	NA	NA	NA
SYNE2	rs10137972	14:64091016:A:C	14	64091016	A	C	14:64557734	0.983236	0.069370801	25486	1832	23654	missense_variant	dominant	Benign	(likely)Benign	criteria provided, multiple submitters, no conflicts	Criteria_multSubmitter	Emery-Dreifuss muscular dystrophy;not specified	Chron's disease NAS	0.000727	-0.358	0.1059	Diffuse brain injury	0.0004498	1.411	0.402
SYNE2	rs10137972	14:64091016:A:G	14	64091016	A	G	14:64557734	0.937538	0.004012107	1474	12	1462	missense_variant	dominant	Benign/Likely benign	(likely)Benign	criteria provided, multiple submitters, no conflicts	Criteria_multSubmitter	Emery-Dreifuss muscular dystrophy;not specified	Secondary malignant neoplasm of other and unspecified sites (other cancers excluded from controls)	2.04e-05	6.8197	1.6007	Other acute viral hepatitis	0.0005162	166.217	47.87
SYNE2	rs2792205	14:64093373:T:C	14	64093373	T	C	14:64560091	0.999527	0.061373806	22548	1446	21102	missense_variant	dominant	Benign	(likely)Benign	criteria provided, multiple submitters, no conflicts	Criteria_multSubmitter	Emery-Dreifuss muscular dystrophy;Emery-Dreifuss muscular dystrophy 5, autosomal dominant;not specified	Bacterial, viral and other infectious agents	0.00147	0.2873	0.0903	Flat foot [pes planus] (acquired)	0.0005701	1.072	0.311
SYNE2	rs2781377	14:64093374:G:A	14	64093374	G	A	14:64560092	0.999592	0.061406469	22560	1440	21120	pLoF	dominant	Benign	(likely)Benign	criteria provided, multiple submitters, no conflicts	Criteria_multSubmitter	Emery-Dreifuss muscular dystrophy;Emery-Dreifuss muscular dystrophy 5, autosomal dominant;not specified	Bacterial, viral and other infectious agents	0.00112	0.2944	0.0904	Flat foot [pes planus] (acquired)	0.0005559	1.077	0.312
SYNE2	rs17101661	14:64097962:G:A	14	64097962	G	A	14:64564680	0.938732	0.002172091	798	4	794	missense_variant	dominant	Benign/Likely benign	(likely)Benign	criteria provided, multiple submitters, no conflicts	Criteria_multSubmitter	Emery-Dreifuss muscular dystrophy;Emery-Dreifuss muscular dystrophy 5, autosomal dominant;not provided;not specified	Cerebral cysts	3.4e-05	3.8504	0.9289	Otherand unspecified haemorrhagic conditions	0.0002227	291.915	79.071
SYNE2	rs61747118	14:64113357:T:C	14	64113357	T	C	14:64580075	0.995185	0.024323059	8936	216	8720	missense_variant	dominant	Benign/Likely benign	(likely)Benign	criteria provided, multiple submitters, no conflicts	Criteria_multSubmitter	Emery-Dreifuss muscular dystrophy;Emery-Dreifuss muscular dystrophy 5, autosomal dominant;not specified	KRA_PSY_EATING	0.000483	0.4919	0.1409	Arterial embolism and thrombosis of lower extremity artery	0.0002578	7.659	2.096
SYNE2	rs36021513	14:64122107:C:A	14	64122107	C	A	14:64588825	0.996189	0.024312171	8932	216	8716	missense_variant	dominant	Benign/Likely benign	(likely)Benign	criteria provided, multiple submitters, no conflicts	Criteria_multSubmitter	Emery-Dreifuss muscular dystrophy;Emery-Dreifuss muscular dystrophy 5, autosomal dominant;not specified	KRA_PSY_EATING	0.000484	0.4916	0.1409	Arterial embolism and thrombosis of lower extremity artery	0.0002587	7.65	2.094
SYNE2	rs75568433	14:64130105:C:A	14	64130105	C	A	14:64596823	0.997408	0.005411173	1988	22	1966	missense_variant	dominant	Benign/Likely benign	(likely)Benign	criteria provided, multiple submitters, no conflicts	Criteria_multSubmitter	Emery-Dreifuss muscular dystrophy;Emery-Dreifuss muscular dystrophy 5, autosomal dominant	Acute otitis externa, noninfective	0.000165	3.3173	0.8806	All influenza (not pneumonia)	0.0006806	12.149	3.576
SYNE2	rs17766354	14:64137874:C:G	14	64137874	C	G	14:64604592	0.998684	0.044084183	16196	750	15446	missense_variant	dominant	Benign/Likely benign	(likely)Benign	criteria provided, multiple submitters, no conflicts	Criteria_multSubmitter	Emery-Dreifuss muscular dystrophy;Emery-Dreifuss muscular dystrophy 5, autosomal dominant;not provided;not specified	Other benign neoplasms of skin	0.000186	0.185	0.0495	Complications of surgical and medical care, not elsewhere classified	0.0001435	0.377	0.099
SYNE2	rs12881815	14:64137877:G:A	14	64137877	G	A	14:64604595	0.986068	0.044005248	16167	788	15379	missense_variant	dominant	Benign	(likely)Benign	criteria provided, multiple submitters, no conflicts	Criteria_multSubmitter	Emery-Dreifuss muscular dystrophy;Emery-Dreifuss muscular dystrophy 5, autosomal dominant;not specified	Portal vein thrombosis	4.02e-05	1.5182	0.3697	Cardiac arrest	1.085e-05	2.85	0.648
SYNE2	rs142274277	14:64142000:A:G	14	64142000	A	G	14:64608718	0.994211	0.00530774	1950	12	1938	missense_variant	dominant	Likely benign	(likely)Benign	criteria provided, multiple submitters, no conflicts	Criteria_multSubmitter	Emery-Dreifuss muscular dystrophy	conjunctival haemorrhage	0.00025	1.6273	0.4443	Undescended testicle	0.000166	393.891	104.598
SYNE2	rs149617373	14:64142030:A:G	14	64142030	A	G	14:64608748	0.994069	0.000841073	309	0	309	missense_variant	dominant	Benign/Likely benign	(likely)Benign	criteria provided, multiple submitters, no conflicts	Criteria_multSubmitter	NA	Progressive vascular leukoencephalopathy	0.0027	6.6266	2.2086	NA	NA	NA	NA
SYNE2	rs10151658	14:64146140:C:A	14	64146140	C	A	14:64612858	0.995054	0.42611898	156551	67426	89125	missense_variant	dominant	Benign	(likely)Benign	criteria provided, multiple submitters, no conflicts	Criteria_multSubmitter	NA	Atrial fibrillation and flutter with reimbursement	1.4e-09	-0.1276	0.0211	Atrial fibrillation and flutter with reimbursement	7.564e-07	-0.095	0.019
SYNE2	rs142660236	14:64158626:T:C	14	64158626	T	C	14:64625344	0.998422	0.010024824	3683	52	3631	missense_variant	dominant	Benign/Likely benign	(likely)Benign	criteria provided, multiple submitters, no conflicts	Criteria_multSubmitter	Emery-Dreifuss muscular dystrophy;Emery-Dreifuss muscular dystrophy 5, autosomal dominant;not specified	DVT of lower extremities	0.000403	-0.4497	0.1271	Gonarthrosis, primary, with knee surgery	0.001168	2.002	0.617
SYNE2	rs138797058	14:64158680:A:G	14	64158680	A	G	14:64625398	0.917322	0.000598822	220	0	220	missense_variant	dominant	Conflicting interpretations of pathogenicity	VUS	criteria provided, conflicting interpretations	Criteria_multSubmitter	NA	Syncope and collapse	8.5e-05	1.6763	0.4266	NA	NA	NA	NA
SYNE2	rs17179194	14:64167266:G:A	14	64167266	G	A	14:64633984	0.990143	0.00391684	1439	8	1431	missense_variant	dominant	Benign/Likely benign	(likely)Benign	criteria provided, multiple submitters, no conflicts	Criteria_multSubmitter	Emery-Dreifuss muscular dystrophy;Emery-Dreifuss muscular dystrophy 5, autosomal dominant	Chromosomal abnormalities, not elsewhere classified	0.00224	3.6904	1.2074	Other and unspecified diseases of blood and blood-forming organs	0.0008527	93.766	28.115
SYNE2	rs117070973	14:64186428:T:C	14	64186428	T	C	14:64653146	0.993005	0.010457609	3842	50	3792	missense_variant	dominant	Benign/Likely benign	(likely)Benign	criteria provided, multiple submitters, no conflicts	Criteria_multSubmitter	Emery-Dreifuss muscular dystrophy;Emery-Dreifuss muscular dystrophy 5, autosomal dominant;not provided;not specified	Other diabetes, wide definition	7.46e-05	0.2174	0.0549	Vascular dementia	0.001328	8.395	2.616
SYNE2	rs36215895	14:64210033:C:T	14	64210033	C	T	14:64676751	0.990029	0.006284909	2309	14	2295	missense_variant	dominant	Conflicting interpretations of pathogenicity	Conflicting	criteria provided, conflicting interpretations	Criteria_multSubmitter	Emery-Dreifuss muscular dystrophy;Emery-Dreifuss muscular dystrophy 5, autosomal dominant;not provided;not specified	Other appendicitis	0.000291	1.0596	0.2925	Carcinoma in situ of skin of lower limb, including hip	0.000284	253.756	69.916
SYNE2	rs141741640	14:64214272:C:T	14	64214272	C	T	14:64680990	0.990581	0.001246638	458	0	458	missense_variant	dominant	Likely benign	(likely)Benign	criteria provided, multiple submitters, no conflicts	Criteria_multSubmitter	NA	Normal-pressure hydrocephalus	0.0012	5.8983	1.821	NA	NA	NA	NA
SYNE2	rs150955173	14:64216260:C:T	14	64216260	C	T	14:64682978	0.99109	0.008824458	3242	40	3202	missense_variant	dominant	Benign/Likely benign	(likely)Benign	criteria provided, multiple submitters, no conflicts	Criteria_multSubmitter	Emery-Dreifuss muscular dystrophy;Emery-Dreifuss muscular dystrophy 5, autosomal dominant;not specified	Benign neoplasm: Connective and other soft tissue of head, face and neck	0.000262	2.2702	0.622	Faecal incontinence	0.0005654	12.581	3.649
SYNE2	rs45453691	14:64218494:A:G	14	64218494	A	G	14:64685212	0.988285	0.003720862	1367	4	1363	missense_variant	dominant	Benign/Likely benign	(likely)Benign	criteria provided, multiple submitters, no conflicts	Criteria_multSubmitter	Emery-Dreifuss muscular dystrophy;Emery-Dreifuss muscular dystrophy 5, autosomal dominant	Ptosis of eyelid	0.000977	1.3703	0.4156	Other and unspecified diseases of blood and blood-forming organs	0.0002304	278.24	75.544
SYNE2	rs34820571	14:64220587:G:A	14	64220587	G	A	14:64687305	0.993782	0.007332847	2694	30	2664	missense_variant	dominant	Benign/Likely benign	(likely)Benign	criteria provided, multiple submitters, no conflicts	Criteria_multSubmitter	Emery-Dreifuss muscular dystrophy;Emery-Dreifuss muscular dystrophy 5, autosomal dominant;not specified	Contracture of joint	0.000166	3.3185	0.8813	Effects of other external causes	0.004339	24.523	8.597
SYNE2	rs35700578	14:64221672:C:T	14	64221672	C	T	14:64688390	0.997057	0.008190251	3009	34	2975	missense_variant	dominant	Benign/Likely benign	(likely)Benign	criteria provided, multiple submitters, no conflicts	Criteria_multSubmitter	Emery-Dreifuss muscular dystrophy;Emery-Dreifuss muscular dystrophy 5, autosomal dominant;not specified	Contracture of joint	9.27e-05	3.2424	0.8295	Other diseases of arteries and capillaries	0.001613	8.305	2.633
SYNE2	rs150172232	14:64223195:G:A	14	64223195	G	A	14:64689913	0.996863	0.011500103	4225	52	4173	missense_variant	dominant	Benign/Likely benign	(likely)Benign	criteria provided, multiple submitters, no conflicts	Criteria_multSubmitter	Emery-Dreifuss muscular dystrophy;Emery-Dreifuss muscular dystrophy 5, autosomal dominant;not specified	Trigeminal neuralgia	0.000285	1.0614	0.2925	Specific development disorders of speech and language	0.0002388	19.708	5.364
SYNE2	rs147848144	14:64225338:C:T	14	64225338	C	T	14:64692056	0.984974	0.001129596	415	0	415	missense_variant	dominant	Likely benign	(likely)Benign	criteria provided, multiple submitters, no conflicts	Criteria_multSubmitter	NA	Other overlap syndromes	0.000811	6.5606	1.959	NA	NA	NA	NA
SYNE2	rs201554266	14:64225392:C:T	14	64225392	C	T	14:64692110	0.95952	0.000862848	317	0	317	missense_variant	dominant	Uncertain significance	VUS	criteria provided, multiple submitters, no conflicts	Criteria_multSubmitter	NA	Vascular syndromes of brain in cerebrovascular disorders	0.00158	5.4271	1.7174	NA	NA	NA	NA
ESR2	rs78851986	14:64260740:T:C	14	64260740	T	C	14:64727458	0.984992	0.0011922	438	4	434	missense_variant	dominant	Likely benign	(likely)Benign	criteria provided, single submitter	Criteria_oneSubmitter	NA	Senile cataract	0.000163	-0.7046	0.1869	Acute lymphadenitis	0.0008646	95.75	28.743
ESR2	rs750091675	14:64268903:CATT:C	14	64268903	CATT	C	14:64735621	0.908712	0.000171481	63	0	63	inframe_indel	dominant	Uncertain significance	VUS	no assertion criteria provided	no_Criteria	NA	Other and unspecified degenerative diseases of nervous system	0.000286	38.3118	10.5619	NA	NA	NA	NA
MTHFD1	rs151019303	14:64400804:C:T	14	64400804	C	T	14:64867522	0.988084	0.000568881	209	0	209	missense_variant	recessive	Likely benign	(likely)Benign	criteria provided, single submitter	Criteria_oneSubmitter	NA	Other assisted single delivery	0.000264	16.6858	4.573	NA	NA	NA	NA
MTHFD1	rs1950902	14:64415662:A:G	14	64415662	A	G	14:64882380	0.980175	0.216697334	79612	17344	62268	missense_variant	recessive	Benign	(likely)Benign	criteria provided, single submitter	Criteria_oneSubmitter	NA	Speech and linguistic disorders	7.33e-05	0.2354	0.0594	Speech and linguistic disorders	0.0001106	0.137	0.036
MTHFD1	rs34181110	14:64425752:G:A	14	64425752	G	A	14:64892470	0.909958	0.000677758	249	0	249	missense_variant	recessive	Likely benign	(likely)Benign	criteria provided, single submitter	Criteria_oneSubmitter	NA	Injury of urinary and pelvic organs	0.000333	12.7286	3.547	NA	NA	NA	NA
MTHFD1	rs2236225	14:64442127:G:A	14	64442127	G	A	14:64908845	0.999641	0.451993533	166057	74942	91115	missense_variant	recessive	Benign	(likely)Benign	criteria provided, single submitter	Criteria_oneSubmitter	NA	Loose body in joint	0.00177	-0.2685	0.0859	Frostbite	0.001498	-0.369	0.116
PLEKHG3	rs141719183	14:64738772:A:G	14	64738772	A	G	14:65205490	0.992455	0.001472558	541	0	541	missense_variant	unknown	Likely benign	(likely)Benign	criteria provided, single submitter	Criteria_oneSubmitter	NA	Reactive arthropathies	0.000564	2.1883	0.6346	NA	NA	NA	NA
PLEKHG3	rs17180132	14:64743191:G:A	14	64743191	G	A	14:65209909	0.959587	0.004355069	1600	12	1588	missense_variant	unknown	Benign	(likely)Benign	criteria provided, single submitter	Criteria_oneSubmitter	NA	Substance abuse (more controls excluded)	0.000258	0.5136	0.1405	Suppurative otitis media, unspecified	0.00144	57.505	18.047
PLEKHG3	rs72724479	14:64743551:C:T	14	64743551	C	T	14:65210269	0.956953	0.002506886	921	4	917	missense_variant	unknown	Likely benign	(likely)Benign	criteria provided, single submitter	Criteria_oneSubmitter	NA	Postmenopausal bleeding	0.00176	0.733	0.2343	NA	0.000715	109.509	32.363
SPTB	rs146513976	14:64769114:C:T	14	64769114	C	T	14:65235832	0.948043	0.000906399	333	0	333	missense_variant	dominant	Uncertain significance	VUS	criteria provided, single submitter	Criteria_oneSubmitter	NA	Dislocation, sprain and strain of joints and ligaments of shoulder girdle	0.00151	1.2688	0.3999	NA	NA	NA	NA
SPTB	rs148337824	14:64771032:G:A	14	64771032	G	A	14:65237750	0.979501	0.001034329	380	0	380	missense_variant	dominant	Uncertain significance	VUS	criteria provided, single submitter	Criteria_oneSubmitter	NA	Alzheimer's disease (undefined) (more controls excluded)	0.000743	10.6923	3.1699	NA	NA	NA	NA
SPTB	rs140648376	14:64775297:T:C	14	64775297	T	C	14:65242015	0.858131	0.000122486	45	0	45	missense_variant	dominant	Uncertain significance	VUS	criteria provided, single submitter	Criteria_oneSubmitter	NA	Temporomandibular joint disorders	0.00172	5.1071	1.6293	NA	NA	NA	NA
SPTB	rs17245552	14:64782334:C:G	14	64782334	C	G	14:65249052	0.994043	0.036008253	13229	534	12695	missense_variant	dominant	Benign/Likely benign	(likely)Benign	criteria provided, multiple submitters, no conflicts	Criteria_multSubmitter	Elliptocytosis;Spherocytosis, Dominant;not specified	Ptosis of eyelid	0.000672	0.4165	0.1225	Benign neoplasm of colon, rectum, anus and anal canal (other cancers excluded from controls)	0.001824	0.56	0.18
SPTB	rs17180350	14:64782348:C:T	14	64782348	C	T	14:65249066	0.99362	0.078244254	28746	2302	26444	missense_variant	dominant	Conflicting interpretations of pathogenicity	VUS	criteria provided, conflicting interpretations	Criteria_multSubmitter	Elliptocytosis;Spherocytosis, Dominant;not provided;not specified	Presbycusis	0.000148	0.2917	0.0769	Non-allergic asthma	0.001045	0.449	0.137
SPTB	rs10132778	14:64782435:T:C	14	64782435	T	C	14:65249153	0.991789	0.026598582	9772	266	9506	missense_variant	dominant	Benign/Likely benign	(likely)Benign	criteria provided, multiple submitters, no conflicts	Criteria_multSubmitter	Elliptocytosis;Spherocytosis, Dominant;not provided;not specified	Diseases of the respiratory system	0.0021	-0.0652	0.0212	NA	0.0004591	1.349	0.385
SPTB	rs149186357	14:64785834:G:A	14	64785834	G	A	14:65252552	0.995052	0.005334959	1960	24	1936	missense_variant	dominant	Likely benign	(likely)Benign	criteria provided, single submitter	Criteria_oneSubmitter	NA	Benign neoplasm: Oesophagus	0.000799	3.9085	1.1657	Malignant neoplasm of cervix uteri	0.0003719	15.151	4.257
SPTB	rs77806	14:64786514:T:C	14	64786514	T	C	14:65253232	0.996453	0.280896491	103198	29304	73894	missense_variant	dominant	Benign/Likely benign	(likely)Benign	criteria provided, multiple submitters, no conflicts	Criteria_multSubmitter	NA	Other anaemias	0.00193	0.0759	0.0245	Radial styloid tenosynovitis [de Quervain]	0.0003033	-0.282	0.078
SPTB	rs146326769	14:64793144:C:T	14	64793144	C	T	14:65259862	0.934042	0.000479058	176	2	174	missense_variant	dominant	Uncertain significance	VUS	criteria provided, single submitter	Criteria_oneSubmitter	NA	Dislocation, sprain and strain of joints and ligaments of knee	0.000335	1.3348	0.3721	NA	NA	NA	NA
SPTB	rs229587	14:64796582:C:T	14	64796582	C	T	14:65263300	0.999793	0.326945899	120116	39270	80846	missense_variant	dominant	Benign/Likely benign	(likely)Benign	criteria provided, multiple submitters, no conflicts	Criteria_multSubmitter	NA	Ocular pain	0.000278	0.2146	0.059	Use of antiglaucoma preparations and miotics	0.0001349	-0.203	0.053
SPTB	rs138841945	14:64800859:G:A	14	64800859	G	A	14:65267577	0.990927	0.001216697	447	0	447	missense_variant	dominant	Uncertain significance	VUS	criteria provided, single submitter	Criteria_oneSubmitter	NA	Personal history of certain other diseases	0.000981	9.9108	3.007	NA	NA	NA	NA
SPTB	rs138437526	14:64823069:T:G	14	64823069	T	G	14:65289787	0.968616	0.000650538	239	0	239	missense_variant	dominant	Uncertain significance	VUS	criteria provided, single submitter	Criteria_oneSubmitter	NA	Other diseases of appendix	0.00336	12.006	4.0939	NA	NA	NA	NA
CHURC1	rs141194013	14:64924121:A:G	14	64924121	A	G	14:65390839	0.997592	0.008987773	3302	34	3268	start_lost	unknown	Benign	(likely)Benign	criteria provided, single submitter	Criteria_oneSubmitter	NA	Invasive ventilation	0.00036	1.4098	0.3951	Panniculitis, unspecified	0.001522	59.934	18.904
MAX	rs148339628	14:65084266:C:T	14	65084266	C	T	14:65550984	0.984618	0.001611375	592	2	590	missense_variant	dominant	Conflicting interpretations of pathogenicity	VUS	criteria provided, conflicting interpretations	Criteria_multSubmitter	NA	Inguinal hernia, bilateral	9.35e-05	2.4212	0.6197	NA	NA	NA	NA
MAX	rs201743423	14:65102315:C:A	14	65102315	C	A	14:65569033	0.919562	0.000201422	74	0	74	missense_variant	dominant	Uncertain significance	VUS	criteria provided, multiple submitters, no conflicts	Criteria_multSubmitter	NA	Polyarthropathies	0.000406	2.1966	0.6212	NA	NA	NA	NA
GPHN	rs150226537	14:66508553:C:G	14	66508553	C	G	14:66975271	0.995039	0.00046817	172	0	172	missense_variant	recessive	Conflicting interpretations of pathogenicity	VUS	criteria provided, conflicting interpretations	Criteria_multSubmitter	NA	Disorders of oesophagus in diseases classified elsewhere	0.000195	17.1087	4.5921	NA	NA	NA	NA
GPHN	rs117256383	14:66681169:G:T	14	66681169	G	T	14:67147887	0.988201	0.00552005	2028	16	2012	missense_variant	recessive	Benign/Likely benign	(likely)Benign	criteria provided, multiple submitters, no conflicts	Criteria_multSubmitter	Molybdenum cofactor deficiency, complementation group C;not provided	Inguinal hernia, bilateral	0.00025	1.145	0.3126	NA	0.0008034	9.893	2.952
GPHN	rs41285470	14:66924264:A:G	14	66924264	A	G	14:67390981	0.996275	0.011611702	4266	68	4198	missense_variant	recessive	Likely benign	(likely)Benign	criteria provided, multiple submitters, no conflicts	Criteria_multSubmitter	Molybdenum cofactor deficiency, complementation group A;Molybdenum cofactor deficiency, complementation group C	Specific personality disorders	0.00026	0.4267	0.1168	Other and unspecified vascular occlusions	6.792e-05	10.756	2.7
PLEKHH1	rs111462449	14:67587182:C:T	14	67587182	C	T	14:68053899	0.993029	0.00265387	975	0	975	LC	unknown	Benign	(likely)Benign	criteria provided, single submitter	Criteria_oneSubmitter	NA	Benign neoplasm: Conjunctiva (other cancers excluded from controls)	0.000703	3.3594	0.9914	NA	NA	NA	NA
RDH12	rs17852293	14:67727014:G:A	14	67727014	G	A	14:68193731	0.998344	0.155388853	57088	9152	47936	missense_variant	both	Benign/Likely benign	(likely)Benign	criteria provided, multiple submitters, no conflicts	Criteria_multSubmitter	NA	Acne	0.0017	-0.1998	0.0637	Injury of muscle and tendon at lower leg level	0.00141	-0.252	0.079
ZFYVE26	rs34373049	14:67752483:C:T	14	67752483	C	T	14:68219200	0.972502	0.072833081	26758	2004	24754	missense_variant	recessive	Benign/Likely benign	(likely)Benign	criteria provided, multiple submitters, no conflicts	Criteria_multSubmitter	Spastic Paraplegia, Recessive;Spastic paraplegia;not specified	Unspecified fall	0.000581	0.9324	0.271	Ocular pain	0.0003616	1.145	0.321
ZFYVE26	rs151166497	14:67754144:G:A	14	67754144	G	A	14:68220861	0.994705	0.008345401	3066	20	3046	missense_variant	recessive	Conflicting interpretations of pathogenicity	VUS	criteria provided, conflicting interpretations	Criteria_multSubmitter	Spastic paraplegia;Spastic paraplegia 15;not specified	Invasive ventilation	0.000236	1.496	0.4068	Diseases of the ear and mastoid process	1.338e-05	2.19	0.503
ZFYVE26	rs139163400	14:67762745:A:G	14	67762745	A	G	14:68229462	0.986371	0.003426895	1259	8	1251	missense_variant	recessive	Likely benign	(likely)Benign	criteria provided, multiple submitters, no conflicts	Criteria_multSubmitter	Spastic paraplegia;not specified	Lagophthalmos	0.00046	5.6388	1.6097	Radial styloid tenosynovitis [de Quervain]	0.003117	31.068	10.51
ZFYVE26	rs34952009	14:67767816:C:A	14	67767816	C	A	14:68234533	0.967488	0.017896611	6575	142	6433	missense_variant	recessive	Benign	(likely)Benign	criteria provided, multiple submitters, no conflicts	Criteria_multSubmitter	Spastic paraplegia;not specified	Melanocytic naevi of upper limb, including shoulder	0.000284	1.536	0.4232	Thyrotoxicosis, other and/or unspecified	4.487e-05	3.379	0.828
ZFYVE26	rs3742883	14:67767822:T:C	14	67767822	T	C	14:68234539	0.99868	0.009502216	3491	74	3417	missense_variant	recessive	Benign	(likely)Benign	criteria provided, multiple submitters, no conflicts	Criteria_multSubmitter	NA	Other acquired deformities of musculoskeletal system and connective tissue	0.000987	-1.119	0.3397	Other acquired deformities of musculoskeletal system and connective tissue	0.001756	-0.53	0.169
ZFYVE26	rs61746722	14:67769603:C:T	14	67769603	C	T	14:68236320	0.980792	0.005925615	2177	32	2145	missense_variant	recessive	Benign	(likely)Benign	criteria provided, multiple submitters, no conflicts	Criteria_multSubmitter	Spastic paraplegia;not provided;not specified	Pilonidal cyst	0.000246	1.1118	0.3033	Vascular dementia (subcortical)	0.001812	50.784	16.28
ZFYVE26	rs2235967	14:67782782:C:T	14	67782782	C	T	14:68249499	0.999433	0.286666957	105318	30306	75012	missense_variant	recessive	Benign/Likely benign	(likely)Benign	criteria provided, multiple submitters, no conflicts	Criteria_multSubmitter	NA	Occupational exposure to risk-factors	0.00137	0.2961	0.0925	IBD patients in KELA-register	0.0002006	0.129	0.035
ZFYVE26	rs140756827	14:67783430:C:T	14	67783430	C	T	14:68250147	0.98108	0.001358237	499	2	497	missense_variant	recessive	Conflicting interpretations of pathogenicity	VUS	criteria provided, conflicting interpretations	Criteria_multSubmitter	NA	Functional dyspepsia	1.77e-05	1.7006	0.3963	NA	NA	NA	NA
ZFYVE26	rs3742884	14:67785217:G:A	14	67785217	G	A	14:68251934	0.999651	0.009880562	3630	30	3600	missense_variant	recessive	Benign/Likely benign	(likely)Benign	criteria provided, multiple submitters, no conflicts	Criteria_multSubmitter	Spastic Paraplegia, Recessive;Spastic paraplegia;not provided;not specified	Other acquired deformities of musculoskeletal system and connective tissue	0.00352	0.94	0.3221	Other acquired deformities of musculoskeletal system and connective tissue	0.0001468	25.779	6.79
ZFYVE26	rs3742885	14:67785274:G:A	14	67785274	G	A	14:68251991	0.999725	0.010049321	3692	36	3656	missense_variant	recessive	Benign/Likely benign	(likely)Benign	criteria provided, multiple submitters, no conflicts	Criteria_multSubmitter	Spastic Paraplegia, Recessive;Spastic paraplegia;not specified	Other acquired deformities of musculoskeletal system and connective tissue	0.00413	0.9135	0.3185	Other acquired deformities of musculoskeletal system and connective tissue	0.0002526	20.176	5.513
ZFYVE26	rs761454264	14:67785908:TGGGAGA:T	14	67785908	TGGGAGA	T	14:68252625	0.854912	0.000242251	89	0	89	inframe_indel	recessive	Conflicting interpretations of pathogenicity	VUS	criteria provided, conflicting interpretations	Criteria_multSubmitter	NA	Femoral hernia	1.27e-05	17.2824	3.9593	NA	NA	NA	NA
ZFYVE26	rs112787369	14:67786135:A:T	14	67786135	A	T	14:68252852	0.996443	0.037328383	13714	606	13108	missense_variant	recessive	Benign/Likely benign	(likely)Benign	criteria provided, multiple submitters, no conflicts	Criteria_multSubmitter	Spastic Paraplegia, Recessive;Spastic paraplegia;Spastic paraplegia 15;not specified	Drug-induced hypoglycaemia without coma	0.000269	1.1094	0.3045	Benign neoplasm: Skin of scalp and neck (other cancers excluded from controls)	0.0003696	4.143	1.163
ZFYVE26	rs116890187	14:67789467:C:G	14	67789467	C	G	14:68256184	0.983593	0.003190088	1172	6	1166	missense_variant	recessive	Benign/Likely benign	(likely)Benign	criteria provided, multiple submitters, no conflicts	Criteria_multSubmitter	Spastic paraplegia;not provided;not specified	Other nutritional anaemias	0.000498	5.4934	1.5777	Nephrotic syndrome	0.0004851	141.23	40.48
ZFYVE26	rs117367857	14:67789528:C:T	14	67789528	C	T	14:68256245	0.958305	0.002754581	1012	4	1008	missense_variant	recessive	Benign	(likely)Benign	criteria provided, multiple submitters, no conflicts	Criteria_multSubmitter	Spastic paraplegia;not provided;not specified	Sequelae of infectious and parasitic diseases	0.000466	1.6498	0.4714	Other specified/unspecified dorsopathies	0.0009745	81.147	24.607
ZFYVE26	rs17192170	14:67790635:T:A	14	67790635	T	A	14:68257352	0.988711	0.148886191	54699	8552	46147	missense_variant	recessive	Benign/Likely benign	(likely)Benign	criteria provided, multiple submitters, no conflicts	Criteria_multSubmitter	NA	Nummular dermatitis	3e-04	-0.25	0.0691	Problems related to medical facilities and other health care	0.0008052	0.448	0.134
ZFYVE26	rs77129887	14:67798329:T:C	14	67798329	T	C	14:68265046	0.990066	0.003767134	1384	10	1374	missense_variant	recessive	Benign	(likely)Benign	criteria provided, multiple submitters, no conflicts	Criteria_multSubmitter	Spastic paraplegia;not specified	Disorders of psychological developtment	0.000714	1.1593	0.3426	Amyloidosis, other/unspecified	0.0004633	161.786	46.21
ZFYVE26	rs117228915	14:67798418:G:A	14	67798418	G	A	14:68265135	0.994257	0.00611615	2247	34	2213	missense_variant	recessive	Benign	(likely)Benign	criteria provided, multiple submitters, no conflicts	Criteria_multSubmitter	Spastic paraplegia;not provided;not specified	Pilonidal cyst	0.000188	1.1071	0.2965	Follicular lymphoma (other cancers excluded from controls)	0.001223	23.767	7.35
ZFYVE26	rs35512910	14:67805304:C:A	14	67805304	C	A	14:68272021	0.815302	0.000329352	121	0	121	missense_variant	recessive	Conflicting interpretations of pathogenicity	VUS	criteria provided, conflicting interpretations	Criteria_multSubmitter	NA	Panniculitis, unspecified	0.000106	37.2391	9.6058	NA	NA	NA	NA
RAD51B	rs28910275	14:67885955:A:G	14	67885955	A	G	14:68352672	0.994089	0.049560682	18208	1170	17038	missense_variant	unknown	Benign	(likely)Benign	criteria provided, single submitter	Criteria_oneSubmitter	NA	Inguinal hernia	0.000155	-0.1224	0.0323	NA	5.129e-05	4.66	1.151
RAD51B	rs61758785	14:68594511:G:A	14	68594511	G	A	14:69061228	0.983065	0.004687143	1722	4	1718	missense_variant	unknown	Conflicting interpretations of pathogenicity	VUS	criteria provided, conflicting interpretations	Criteria_multSubmitter	NA	Dislocation, sprain and strain of joints and ligaments of shoulder girdle	0.000135	0.6954	0.1822	NA	0.0001154	2.978	0.772
RAD51B	rs28908468	14:68594542:C:G	14	68594542	C	G	14:69061259	0.985128	0.059786928	21965	1506	20459	missense_variant	unknown	drug response	drug response	no assertion criteria provided	no_Criteria	PARP Inhibitor response	Other neurotic disorders	0.000801	-0.36	0.1074	Vascular syndromes of brain in cerebrovascular disorders	0.000736	1.415	0.419
ACTN1	rs752352598	14:68875043:G:A	14	68875043	G	A	14:69341760	0.917125	0.00041101	151	0	151	missense_variant	dominant	Uncertain significance	VUS	criteria provided, single submitter	Criteria_oneSubmitter	NA	Procedures for purposes other than remedying health state	0.000177	11.9668	3.191	NA	NA	NA	NA
SLC10A1	rs111885789	14:69797034:G:A	14	69797034	G	A	14:70263751	0.990311	0.001380012	507	0	507	missense_variant	unknown	Uncertain significance	VUS	criteria provided, single submitter	Criteria_oneSubmitter	NA	Circumscribed brain atrophy	0.000321	8.6366	2.4007	NA	NA	NA	NA
SMOC1	rs139737624	14:69952141:C:G	14	69952141	C	G	14:70418858	0.999296	0.001630429	599	6	593	missense_variant	recessive	Benign	(likely)Benign	criteria provided, single submitter	Criteria_oneSubmitter	NA	Reactive arthropathies, FINNGEN	3.77e-05	2.9823	0.7237	Varicose veins of other sites	0.005032	21.069	7.511
SMOC1	rs143606483	14:69952268:C:T	14	69952268	C	T	14:70418985	0.987711	0.001317408	484	4	480	missense_variant	recessive	Conflicting interpretations of pathogenicity	VUS	criteria provided, conflicting interpretations	Criteria_multSubmitter	not provided	Respiratory tuberculosis	0.000206	3.6535	0.9844	Unspecified diabetes with multiple/unspecified complications	0.001271	62.039	19.252
SLC8A3	rs34816272	14:70167483:T:C	14	70167483	T	C	14:70634200	0.995517	0.006497218	2387	26	2361	missense_variant	unknown	Benign	(likely)Benign	criteria provided, single submitter	Criteria_oneSubmitter	NA	Injury of nerves and spinal cord at neck level	0.000366	2.8732	0.8063	Hypertension	0.0002147	1.633	0.441
PCNX1	rs144799758	14:70977749:C:G	14	70977749	C	G	14:71444466	0.98598	0.002240138	823	2	821	missense_variant	unknown	Benign	(likely)Benign	criteria provided, single submitter	Criteria_oneSubmitter	NA	Abnormalities of forces of labour	0.000365	1.5369	0.4312	NA	NA	NA	NA
PCNX1	rs34655198	14:70988600:G:A	14	70988600	G	A	14:71455317	0.994913	0.001439895	529	0	529	missense_variant	unknown	Likely benign	(likely)Benign	criteria provided, single submitter	Criteria_oneSubmitter	NA	Secondary malignant neoplasm of other and unspecified sites (other cancers excluded from controls)	0.000146	10.6766	2.8115	NA	NA	NA	NA
SIPA1L1	rs78621209	14:71587991:G:A	14	71587991	G	A	14:72054708	0.986193	0.01082779	3978	70	3908	missense_variant	unknown	Benign	(likely)Benign	criteria provided, single submitter	Criteria_oneSubmitter	NA	Other and unspecified disorders of skin and subcutaneous tissue	0.000842	0.8746	0.2619	Injuries to the head	0.0001193	1.406	0.365
SIPA1L1	rs12884638	14:71588038:C:A	14	71588038	C	A	14:72054755	0.994239	0.011464718	4212	64	4148	missense_variant	unknown	Benign	(likely)Benign	criteria provided, single submitter	Criteria_oneSubmitter	NA	Multiple myeloma and malignant plasma cell neoplasms	0.000291	1.2815	0.3537	Later onset COPD	3.113e-05	6.717	1.613
SIPA1L1	rs148958695	14:71588042:C:A	14	71588042	C	A	14:72054759	0.996061	0.003492221	1283	12	1271	missense_variant	unknown	Likely benign	(likely)Benign	criteria provided, single submitter	Criteria_oneSubmitter	NA	Congenital malformations of the respiratory system	0.000754	3.9553	1.174	Other and unspecified nerve root and plexus disorders, also in other diseases	0.0008891	9.721	2.925
DCAF4	rs117449182	14:72954451:A:G	14	72954451	A	G	14:73421159	0.978708	0.006793907	2496	16	2480	missense_variant	unknown	Likely benign	(likely)Benign	criteria provided, single submitter	Criteria_oneSubmitter	NA	Decubitus ulcer and pressure area	0.000249	1.6603	0.4532	NA	0.0003966	140.164	39.568
PSEN1	rs17125721	14:73206470:A:G	14	73206470	A	G	14:73673178	0.998836	0.03337888	12263	448	11815	missense_variant	dominant	Benign/Likely benign	(likely)Benign	criteria provided, multiple submitters, no conflicts	Criteria_multSubmitter	Acne inversa, familial, 3;Alzheimer disease, type 3;Alzheimer's disease;Dilated Cardiomyopathy, Dominant;Early-Onset Familial Alzheimer Disease;Frontotemporal dementia;Pick's disease;not provided;not specified	Arthrosis	0.000587	-0.1028	0.0299	Polycystic ovarian syndrome	0.003075	2.171	0.733
PAPLN	rs61745771	14:73266577:G:A	14	73266577	G	A	14:73733285	0.962672	0.010792405	3965	40	3925	missense_variant	unknown	Benign	(likely)Benign	criteria provided, single submitter	Criteria_oneSubmitter	NA	Other symptoms and signs involving general sensations and perceptions	0.000806	1.2953	0.3866	Contact with and exposure to communicable diseases	0.001386	8.817	2.757
COQ6	rs45496292	14:73955842:A:G	14	73955842	A	G	14:74422545	0.992788	0.004447614	1634	12	1622	stop_lost	recessive	Conflicting interpretations of pathogenicity	VUS	criteria provided, conflicting interpretations	Criteria_multSubmitter	NA	Other and unspecified vascular occlusions	0.000838	1.2428	0.3721	Hepatomegaly and splenomegaly, not elsewhere classified	0.0003105	219.38	60.831
COQ6	rs2074930	14:73961297:A:T	14	73961297	A	T	14:74428000	0.999901	0.0189881	6976	176	6800	missense_variant	recessive	Benign	(likely)Benign	criteria provided, single submitter	Criteria_oneSubmitter	not provided;not specified	Myositis	0.000644	1.1948	0.3501	Examination and encounter for administrative purposes	0.0004903	15.047	4.316
COQ6	rs8500	14:73961742:G:A	14	73961742	G	A	14:74428445	0.99996	0.469220552	172386	80864	91522	missense_variant	recessive	Benign	(likely)Benign	criteria provided, single submitter	Criteria_oneSubmitter	NA	Benign neoplasm: Pituitary gland, craniopharyngeal duct	0.000212	0.23	0.0621	Other arrhytmias	0.000588	0.042	0.012
ALDH6A1	rs139579994	14:74068957:G:A	14	74068957	G	A	14:74535660	0.987145	0.002637539	969	2	967	missense_variant	recessive	Conflicting interpretations of pathogenicity	VUS	criteria provided, conflicting interpretations	Criteria_multSubmitter	NA	Benign neoplasm: Rectum/anal canal icd-9 (other cancers excluded from controls)	7.44e-05	7.5281	1.9002	NA	NA	NA	NA
VSX2	rs75395981	14:74260704:G:A	14	74260704	G	A	14:74727407	0.996047	0.008190251	3009	18	2991	missense_variant	unknown	Benign/Likely benign	(likely)Benign	criteria provided, multiple submitters, no conflicts	Criteria_multSubmitter	Microphthalmia, isolated 2;Microphthalmia, isolated 6;VSX2-related Microphthalmia;not specified	Type 2 diabetes, wide definition	0.000119	-0.31	0.0805	Other and unspecified nail disorders	0.00117	75.228	23.175
ABCD4	rs143288344	14:74286717:C:T	14	74286717	C	T	14:74753420	0.990838	0.017325008	6365	120	6245	missense_variant	recessive	Benign/Likely benign	(likely)Benign	criteria provided, multiple submitters, no conflicts	Criteria_multSubmitter	METHYLMALONIC ACIDURIA AND HOMOCYSTINURIA, cblJ TYPE;not provided;not specified	Postydysenteric arthropathy	9.87e-05	2.4065	0.618	Smoking	0.0001813	4.677	1.249
ABCD4	rs45568335	14:74290035:G:A	14	74290035	G	A	14:74756738	0.992831	0.001140484	419	0	419	missense_variant	recessive	Conflicting interpretations of pathogenicity	VUS	criteria provided, conflicting interpretations	Criteria_multSubmitter	NA	Carcinoma in situ of breast, other/unspecified (other cancers excluded from controls)	0.000532	12.1007	3.4929	NA	NA	NA	NA
ABCD4	rs3742801	14:74292303:C:T	14	74292303	C	T	14:74759006	0.999928	0.31810511	116868	37416	79452	missense_variant	recessive	Benign	(likely)Benign	criteria provided, multiple submitters, no conflicts	Criteria_multSubmitter	NA	Malignant neoplasm of spinal cord, cranial nerves and other parts of central nervous system	0.00128	-0.38	0.118	Type 1 diabetes without complications	6.297e-05	0.118	0.029
ABCD4	rs35073715	14:74292356:G:C	14	74292356	G	C	14:74759059	0.973478	0.014529598	5338	80	5258	missense_variant	recessive	Benign	(likely)Benign	criteria provided, multiple submitters, no conflicts	Criteria_multSubmitter	METHYLMALONIC ACIDURIA AND HOMOCYSTINURIA, cblJ TYPE;not specified	Ulcerative rectosigmoiditis	0.000529	0.7105	0.205	NA	0.000325	6.27	1.744
ABCD4	rs4148077	14:74292774:C:T	14	74292774	C	T	14:74759477	0.999523	0.318170436	116892	37442	79450	missense_variant	recessive	Benign	(likely)Benign	criteria provided, multiple submitters, no conflicts	Criteria_multSubmitter	NA	Type 2 diabetes with coma	0.00133	0.1189	0.037	Type 1 diabetes without complications	6.238e-05	0.118	0.029
ABCD4	rs141868117	14:74293217:G:A	14	74293217	G	A	14:74759920	0.974232	0.001409954	518	0	518	missense_variant	recessive	Conflicting interpretations of pathogenicity	VUS	criteria provided, conflicting interpretations	Criteria_multSubmitter	NA	Acute nephritic syndrome	0.000384	5.8456	1.6461	NA	NA	NA	NA
ABCD4	rs188205145	14:74296357:T:C	14	74296357	T	C	14:74763060	0.983861	0.005190698	1907	12	1895	missense_variant	recessive	Likely benign	(likely)Benign	criteria provided, single submitter	Criteria_oneSubmitter	NA	Postydysenteric arthropathy	7.5e-05	5.2307	1.321	Male infertility	8.662e-05	28.371	7.228
ABCD4	rs2301345	14:74299649:A:G	14	74299649	A	G	14:74766352	0.999042	0.318265703	116927	37470	79457	missense_variant	recessive	Benign	(likely)Benign	criteria provided, multiple submitters, no conflicts	Criteria_multSubmitter	NA	Type 2 diabetes with coma	0.00145	0.118	0.037	Type 1 diabetes without complications	7.036e-05	0.117	0.029
VRTN	rs45500395	14:74358253:C:A	14	74358253	C	A	14:74824956	0.902439	0.000626041	230	8	222	missense_variant	unknown	Benign	(likely)Benign	criteria provided, single submitter	Criteria_oneSubmitter	NA	Presence of other devices	5.41e-05	3.3988	0.8419	Persons encountering health services in other circumstances	0.0001434	1.338	0.352
NPC2	rs140130028	14:74480701:C:T	14	74480701	C	T	14:74947404	0.981205	0.003157425	1160	6	1154	pLoF	recessive	Conflicting interpretations of pathogenicity	Conflicting	criteria provided, conflicting interpretations	Criteria_multSubmitter	Niemann-Pick disease type C2;not provided;not specified	Tinnitus	0.00153	-0.7986	0.2519	Vertigo of central origin	0.000373	200.789	56.425
LTBP2	rs139932140	14:74503338:A:G	14	74503338	A	G	14:74970041	0.993655	0.018909164	6947	152	6795	missense_variant	recessive	Benign	(likely)Benign	criteria provided, single submitter	Criteria_oneSubmitter	NA	Chron's disease NAS	0.00115	-0.6468	0.1989	Unspecified chronic bronchitis	0.0001436	9.323	2.452
LTBP2	rs117800773	14:74503992:C:T	14	74503992	C	T	14:74970695	0.98111	0.00133374	490	2	488	missense_variant	recessive	Conflicting interpretations of pathogenicity	VUS	criteria provided, conflicting interpretations	Criteria_multSubmitter	NA	Malignant neoplasm of bronchus and lung (other cancers excluded from controls)	0.000193	2.4278	0.6513	NA	NA	NA	NA
LTBP2	rs45468895	14:74508645:G:A	14	74508645	G	A	14:74975348	0.953618	0.000386512	142	4	138	missense_variant	recessive	Benign	(likely)Benign	criteria provided, single submitter	Criteria_oneSubmitter	NA	Other disorders of breast and lactation associated with childbirth	0.000313	20.7833	5.7661	Chronic sinusitis	0	7.57	0
LTBP2	rs61505039	14:74509749:C:T	14	74509749	C	T	14:74976452	0.99447	0.018544427	6813	144	6669	missense_variant	recessive	Likely benign	(likely)Benign	criteria provided, single submitter	Criteria_oneSubmitter	Primary congenital glaucoma;Weill-Marchesani syndrome	Chronic ulcer of skin, not elsewhere classified	0.00113	0.7456	0.2291	Undefined dementia	0.0001225	4.866	1.267
LTBP2	rs149991486	14:74510195:G:A	14	74510195	G	A	14:74976898	0.975236	0.001028885	378	0	378	missense_variant	recessive	Uncertain significance	VUS	criteria provided, single submitter	Criteria_oneSubmitter	NA	Gonarthrosis	0.000616	0.7249	0.2117	NA	NA	NA	NA
LTBP2	rs201591982	14:74522792:G:T	14	74522792	G	T	14:74989495	0.998714	0.001630429	599	2	597	missense_variant	recessive	Uncertain significance	VUS	criteria provided, single submitter	Criteria_oneSubmitter	NA	Trochanteric bursitis	1.22e-05	2.6762	0.612	NA	NA	NA	NA
LTBP2	rs137854857	14:74551197:C:A	14	74551197	C	A	14:75017900	0.983465	0.006015439	2210	14	2196	missense_variant	recessive	Benign	(likely)Benign	criteria provided, single submitter	Criteria_oneSubmitter	Ectopia lentis, isolated, autosomal dominant	Melanocytic naevi of scalp and neck	0.00109	2.0718	0.6344	Chronic lower respiratory diseases	0.0001668	2.598	0.69
LTBP2	rs2304707	14:74555568:G:T	14	74555568	G	T	14:75022271	0.993067	0.056357312	20705	1264	19441	missense_variant	recessive	Benign/Likely benign	(likely)Benign	criteria provided, multiple submitters, no conflicts	Criteria_multSubmitter	Primary congenital glaucoma;Weill-Marchesani syndrome;not specified	Occlusion and stenosis of arteries, not leading to stroke	0.00123	0.8433	0.261	Chronic hepatitis, not elsewhere classified	2.247e-05	2.651	0.625
LTBP2	rs79886273	14:74611725:C:G	14	74611725	C	G	14:75078428	0.989787	0.000824741	303	0	303	missense_variant	recessive	Uncertain significance	VUS	criteria provided, single submitter	Criteria_oneSubmitter	NA	Inguinal hernia	0.000948	0.814	0.2463	NA	NA	NA	NA
PROX2	rs78451431	14:74862615:T:C	14	74862615	T	C	14:75329318	0.970417	0.014888891	5470	94	5376	missense_variant	unknown	Benign	(likely)Benign	criteria provided, single submitter	Criteria_oneSubmitter	NA	Type 1 diabetes without complications	0.000752	0.3499	0.1038	Chlocystitis	0.0001306	4.465	1.167
PROX2	rs117853159	14:74863603:A:G	14	74863603	A	G	14:75330306	0.954242	0.001763803	648	4	644	missense_variant	unknown	Likely benign	(likely)Benign	criteria provided, single submitter	Criteria_oneSubmitter	NA	Femoral hernia, unilateral	0.00114	3.8964	1.1976	NA	NA	NA	NA
EIF2B2	rs141355163	14:75003066:G:C	14	75003066	G	C	14:75469769	0.977799	0.018930939	6955	136	6819	missense_variant	recessive	Benign	(likely)Benign	criteria provided, single submitter	Criteria_oneSubmitter	NA	Other diseases of intestine	0.00168	0.568	0.1808	Other and unspcified rosacea	0.001664	4.052	1.288
EIF2B2	rs150617429	14:75003646:C:T	14	75003646	C	T	14:75470349	0.910123	7.89e-05	29	0	29	missense_variant	recessive	Uncertain significance	VUS	criteria provided, multiple submitters, no conflicts	Criteria_multSubmitter	NA	Female infertility, tubal origin	0.000528	26.5285	7.6533	NA	NA	NA	NA
MLH3	rs151133595	14:75042391:G:A	14	75042391	G	A	14:75509094	0.901564	0.000136096	50	0	50	pLoF	unknown	Uncertain significance	VUS	criteria provided, single submitter	Criteria_oneSubmitter	NA	Type 1 diabetes, wide definition, subgroup 1	0.000168	4.289	1.1399	NA	NA	NA	NA
MLH3	rs28757008	14:75042443:G:T	14	75042443	G	T	14:75509146	0.99647	0.010414058	3826	48	3778	missense_variant	unknown	Benign	(likely)Benign	criteria provided, single submitter	Criteria_oneSubmitter	MLH3-Related Lynch Syndrome	Nephrotic syndrome	0.000208	1.5231	0.4106	Chronic rhinitsi, nasopharyngitis and pharyngitis	0.0006685	3.262	0.959
MLH3	rs17782839	14:75046760:A:G	14	75046760	A	G	14:75513463	0.984484	0.006293074	2312	8	2304	missense_variant	unknown	Benign/Likely benign	(likely)Benign	criteria provided, multiple submitters, no conflicts	Criteria_multSubmitter	Lynch syndrome;MLH3-Related Lynch Syndrome	Haemolytic anaemias	0.000167	2.4132	0.6411	Perichondritis of external ear	0.0004505	129.201	36.824
MLH3	rs17102999	14:75046831:G:A	14	75046831	G	A	14:75513534	0.995637	0.012120701	4453	72	4381	missense_variant	unknown	Benign/Likely benign	(likely)Benign	criteria provided, multiple submitters, no conflicts	Criteria_multSubmitter	Lynch syndrome;MLH3-Related Lynch Syndrome;not specified	Astigmatism	0.00066	1.0708	0.3144	Oedema, not elsewhere classified	0.0001204	3.381	0.879
MLH3	rs28756992	14:75047123:T:C	14	75047123	T	C	14:75513826	0.987527	0.001981556	728	6	722	missense_variant	unknown	Benign/Likely benign	(likely)Benign	criteria provided, multiple submitters, no conflicts	Criteria_multSubmitter	Lynch syndrome;MLH3-Related Lynch Syndrome	Care involving use of rehabilitation procedures	0.00139	0.554	0.1733	Secondary right heart disease	0.0002954	166.522	46.01
MLH3	rs175080	14:75047125:G:A	14	75047125	G	A	14:75513828	0.999696	0.460129346	169046	77670	91376	missense_variant	unknown	Benign/Likely benign	(likely)Benign	criteria provided, multiple submitters, no conflicts	Criteria_multSubmitter	NA	Adult-onset Still disease	0.000182	0.1078	0.0288	NA	0.0003894	0.023	0.006
MLH3	rs61752722	14:75047231:T:C	14	75047231	T	C	14:75513934	0.993244	0.001061548	390	2	388	missense_variant	unknown	Likely benign	(likely)Benign	criteria provided, single submitter	Criteria_oneSubmitter	NA	Complications predominantly related to the puerperium	1.63e-05	2.7757	0.6439	NA	NA	NA	NA
MLH3	rs28756990	14:75047435:C:A	14	75047435	C	A	14:75514138	0.98751	0.001978834	727	6	721	missense_variant	unknown	Benign/Likely benign	(likely)Benign	criteria provided, multiple submitters, no conflicts	Criteria_multSubmitter	Endometrial carcinoma;Hereditary nonpolyposis colorectal cancer type 7;Lynch syndrome;MLH3-Related Lynch Syndrome	Other disorders of fluid, electrolyte and acid-base balance	0.00156	0.9737	0.3079	Secondary right heart disease	0.0002954	166.522	46.01
MLH3	rs28756986	14:75047786:C:G	14	75047786	C	G	14:75514489	0.991362	0.009641033	3542	26	3516	missense_variant	unknown	Benign	(likely)Benign	criteria provided, single submitter	Criteria_oneSubmitter	Hereditary nonpolyposis colorectal cancer type 7;MLH3-Related Lynch Syndrome	Headache	0.00121	-0.2509	0.0775	Primary coxarthrosis, bilateral	0.00135	3.547	1.107
MLH3	rs28756982	14:75048398:C:T	14	75048398	C	T	14:75515101	0.993709	0.031593302	11607	410	11197	missense_variant	unknown	Benign/Likely benign	(likely)Benign	criteria provided, multiple submitters, no conflicts	Criteria_multSubmitter	Lynch syndrome;MLH3-Related Lynch Syndrome	Varicose veins	0.000782	-0.1394	0.0415	Other diseases of upper respiratory tract	0.0005879	-0.316	0.092
MLH3	rs61754769	14:75048422:T:C	14	75048422	T	C	14:75515125	0.988898	0.002572212	945	8	937	missense_variant	unknown	Likely benign	(likely)Benign	criteria provided, single submitter	Criteria_oneSubmitter	MLH3-Related Lynch Syndrome	Diabetic retinopathy	0.000578	0.4751	0.138	Guillain-Barre syndrome	0.0007073	115.307	34.047
MLH3	rs775001669	14:75048767:G:A	14	75048767	G	A	14:75515470	0.955514	0.000914564	336	2	334	missense_variant	unknown	Uncertain significance	VUS	criteria provided, single submitter	Criteria_oneSubmitter	NA	Infections of the skin and subcutaneous tissue	0.000227	1.0745	0.2914	NA	NA	NA	NA
MLH3	rs28756981	14:75048965:T:G	14	75048965	T	G	14:75515668	0.993408	0.02487833	9140	266	8874	missense_variant	unknown	Benign/Likely benign	(likely)Benign	criteria provided, multiple submitters, no conflicts	Criteria_multSubmitter	Lynch syndrome;MLH3-Related Lynch Syndrome;not specified	Maternal care for other known or suspected fetal problems	0.000558	0.2994	0.0868	Oesophagitis	0.0002626	4.526	1.24
NEK9	rs143597394	14:75124193:C:T	14	75124193	C	T	14:75590896	0.992538	0.002030551	746	0	746	missense_variant	recessive	Likely benign	(likely)Benign	criteria provided, single submitter	Criteria_oneSubmitter	NA	Viral infections characterized by skin and mucous membrane lesions	0.000193	0.9961	0.2672	NA	NA	NA	NA
FOS	rs150427794	14:75280102:A:G	14	75280102	A	G	14:75746805	0.982645	0.000911843	335	4	331	missense_variant	unknown	Likely benign	(likely)Benign	criteria provided, single submitter	Criteria_oneSubmitter	NA	Obstructive hydrocephalus	0.000701	11.6248	3.4299	Abnormal findings on diagnostic imaging of breast	0.0001867	361.613	96.782
FOS	rs138334429	14:75280809:G:C	14	75280809	G	C	14:75747512	0.949553	0.017787734	6535	134	6401	missense_variant	unknown	Benign	(likely)Benign	criteria provided, single submitter	Criteria_oneSubmitter	NA	Type 2 diabetes, definitions combined	8.41e-06	0.1988	0.0446	NA	0.000174	0.931	0.248
FLVCR2	rs2287015	14:75579019:T:C	14	75579019	T	C	14:76045362	0.99829	0.23441702	86122	20250	65872	missense_variant	recessive	Benign	(likely)Benign	criteria provided, multiple submitters, no conflicts	Criteria_multSubmitter	NA	Focal epilepsy	0.00266	0.2309	0.0768	Spondylosis	0.002382	-0.086	0.028
FLVCR2	rs756068385	14:75579044:CCCCAGCGTCTCGGTCCAT:C	14	75579044	CCCCAGCGTCTCGGTCCAT	C	14:76045387	0.812131	0.000517164	190	2	188	inframe_indel	recessive	Likely benign	(likely)Benign	criteria provided, single submitter	Criteria_oneSubmitter	NA	Carcinoma in situ of skin of scalp and neck	0.00155	15.9811	5.0495	NA	NA	NA	NA
FLVCR2	rs45479302	14:75624635:C:T	14	75624635	C	T	14:76090978	0.926385	0.002972334	1092	6	1086	missense_variant	recessive	Benign	(likely)Benign	criteria provided, single submitter	Criteria_oneSubmitter	NA	Multiple delivery	0.000139	2.4716	0.6488	Guillain-Barre syndrome	0.0003999	167.899	47.427
TTLL5	rs2303345	14:75690266:C:T	14	75690266	C	T	14:76156609	0.997824	0.263081538	96653	25472	71181	missense_variant	recessive	Benign	(likely)Benign	criteria provided, single submitter	Criteria_oneSubmitter	NA	Benign neoplasm: Long bones of lower limb (other cancers excluded from controls)	4.47e-05	-0.3615	0.0886	Elevated blood glucose level	0.0004069	-0.138	0.039
TTLL5	rs17849666	14:75707637:G:A	14	75707637	G	A	14:76173980	0.997334	0.002079545	764	0	764	missense_variant	recessive	Conflicting interpretations of pathogenicity	VUS	criteria provided, conflicting interpretations	Criteria_multSubmitter	NA	Viral infections characterized by skin and mucous membrane lesions	2.42e-05	1.126	0.2667	NA	NA	NA	NA
TTLL5	rs146036604	14:75783181:A:C	14	75783181	A	C	14:76249524	0.993494	0.002634817	968	6	962	missense_variant	recessive	Benign/Likely benign	(likely)Benign	criteria provided, multiple submitters, no conflicts	Criteria_multSubmitter	not provided	Acute laryngitis and tracheitis	3.74e-06	1.8161	0.3926	Diseases of the musculoskeletal system and connective tissue	0	1.539	0
TTLL5	rs142169707	14:75783435:G:A	14	75783435	G	A	14:76249778	0.995137	0.009246355	3397	36	3361	missense_variant	recessive	Conflicting interpretations of pathogenicity	VUS	criteria provided, conflicting interpretations	Criteria_multSubmitter	NA	Congenital malformations of the nervous system	4.23e-05	2.7063	0.661	Melanocytic naevi of trunk (other cancers excluded from controls)	4.037e-05	13.01	3.169
TTLL5	rs1133834	14:75902201:T:C	14	75902201	T	C	14:76368544	0.967664	0.140802095	51729	7266	44463	missense_variant	recessive	Benign	(likely)Benign	criteria provided, single submitter	Criteria_oneSubmitter	NA	Metabolic disorders	0.00124	0.056	0.0173	Disorders of mineral metabolism	3.237e-05	0.654	0.157
TGFB3	rs142047577	14:75980601:G:A	14	75980601	G	A	14:76446944	0.97674	0.001105099	406	0	406	missense_variant	dominant	Conflicting interpretations of pathogenicity	VUS	criteria provided, conflicting interpretations	Criteria_multSubmitter	NA	Other and unspecified abdominal hernia	0.000782	4.9005	1.4588	NA	NA	NA	NA
TGFB3	rs201059075	14:75980701:C:T	14	75980701	C	T	14:76447044	0.995829	0.00333435	1225	4	1221	missense_variant	dominant	Likely benign	(likely)Benign	criteria provided, single submitter	Criteria_oneSubmitter	Loeys-Dietz syndrome 4	Contracture of joint	0.00147	4.1655	1.3095	Disorders of eyelid in diseases classified elsewhere	0.000806	98.19	29.304
IFT43	rs17783366	14:76076661:G:A	14	76076661	G	A	14:76543004	0.999395	0.319637549	117431	37926	79505	missense_variant	recessive	Benign	(likely)Benign	criteria provided, single submitter	Criteria_oneSubmitter	NA	Cyst of kidney	6.76e-05	-0.2587	0.0649	Pericarditis	0.0004423	0.302	0.086
ESRRB	rs61742642	14:76498312:C:T	14	76498312	C	T	14:76964655	0.98552	0.05646891	20746	1094	19652	missense_variant	recessive	Benign/Likely benign	(likely)Benign	criteria provided, multiple submitters, no conflicts	Criteria_multSubmitter	Nonsyndromic Hearing Loss, Recessive;not specified	Benign neoplasm: Connective and other soft tissue of head, face and neck (other cancers excluded from controls)	0.000288	0.8099	0.2234	Dizziness and giddiness	0.0004719	-0.317	0.091
ESRRB	rs201714970	14:76498322:C:T	14	76498322	C	T	14:76964665	0.937141	0.00072403	266	0	266	missense_variant	recessive	Uncertain significance	VUS	criteria provided, single submitter	Criteria_oneSubmitter	NA	Symptoms and signs involving the urinary system	0.00303	-0.7802	0.2631	NA	NA	NA	NA
ESRRB	rs146351534	14:76498393:G:A	14	76498393	G	A	14:76964736	0.99535	0.014706523	5403	106	5297	missense_variant	recessive	Benign/Likely benign	(likely)Benign	criteria provided, multiple submitters, no conflicts	Criteria_multSubmitter	not specified	Chronic rhinitsi, nasopharyngitis and pharyngitis	0.000493	0.3304	0.0948	Other and unspecified erythematous conditions	0.0005401	14.441	4.174
ESRRB	rs188462546	14:76499932:T:C	14	76499932	T	C	14:76966275	0.928507	0.001260248	463	4	459	missense_variant	recessive	Conflicting interpretations of pathogenicity	VUS	criteria provided, conflicting interpretations	Criteria_multSubmitter	Nonsyndromic Hearing Loss, Recessive;not provided;not specified	Torticollis	0.000804	6.8725	2.0507	NA	0	1.814	0
POMT2	rs11625197	14:77279769:T:C	14	77279769	T	C	14:77746112	0.99005	0.395042843	145134	57600	87534	missense_variant	recessive	Benign	(likely)Benign	criteria provided, single submitter	Criteria_oneSubmitter	NA	Bursitis of shoulder	0.000932	-0.3093	0.0934	Malignant neoplasm of brain (other cancers excluded from controls)	0.0001761	0.279	0.074
POMT2	rs61990292	14:77279774:G:A	14	77279774	G	A	14:77746117	0.984976	0.044457086	16333	736	15597	missense_variant	recessive	Benign/Likely benign	(likely)Benign	criteria provided, multiple submitters, no conflicts	Criteria_multSubmitter	not specified	Anxious personality disorder	0.000386	0.9078	0.2558	Foreign body on external eye	0.0004474	1.156	0.329
POMT2	rs752214239	14:77279825:G:A	14	77279825	G	A	14:77746168	0.908921	0.000762137	280	0	280	missense_variant	recessive	Uncertain significance	VUS	criteria provided, single submitter	Criteria_oneSubmitter	NA	Otosclerosis	1.35e-05	4.253	0.9773	NA	NA	NA	NA
POMT2	rs200762716	14:77284974:C:T	14	77284974	C	T	14:77751317	0.991653	0.000688645	253	2	251	missense_variant	recessive	Uncertain significance	VUS	criteria provided, single submitter	Criteria_oneSubmitter	NA	Special screening examination for infectious and parasitic diseases	0.00144	1.3981	0.4387	NA	NA	NA	NA
POMT2	rs200204831	14:77299534:G:A	14	77299534	G	A	14:77765877	0.800251	0.000506277	186	0	186	missense_variant	recessive	Uncertain significance	VUS	criteria provided, single submitter	Criteria_oneSubmitter	NA	Hidradenitis suppurativa	0.00103	9.6244	2.9335	NA	NA	NA	NA
POMT2	rs151103906	14:77320450:C:G	14	77320450	C	G	14:77786793	0.92925	0.001793744	659	6	653	missense_variant	recessive	Conflicting interpretations of pathogenicity	VUS	criteria provided, conflicting interpretations	Criteria_multSubmitter	Congenital muscular dystrophy-dystroglycanopathy with brain and eye anomalies, type A2;Congenital muscular dystrophy-dystroglycanopathy with brain and eye anomalies, type A2;Congenital muscular dystrophy-dystroglycanopathy with mental retardation, type B2;Congenital muscular dystrophy-dystroglycanopathy with mental retardation, type B2;Limb-Girdle Muscular Dystrophy, Recessive;Limb-girdle muscular dystrophy-dystroglycanopathy, type C2;Limb-girdle muscular dystrophy-dystroglycanopathy, type C2;Muscular dystrophy-dystroglycanopathy (congenital with brain and eye anomalies), type A, 1;not provided	Mixed hyperlipidaemia	0.000468	3.7494	1.0717	Dislocation, sprain and strain of joints and ligaments of head	0.001043	95.336	29.079
POMT2	rs780976004	14:77320549:G:A	14	77320549	G	A	14:77786892	0.931912	0.001480723	544	2	542	missense_variant	recessive	Uncertain significance	VUS	criteria provided, single submitter	Criteria_oneSubmitter	NA	Hypo-osmolality and hyponatraemia	0.000554	1.9654	0.5691	NA	NA	NA	NA
VIPAS39	rs145453157	14:77428376:G:T	14	77428376	G	T	14:77894719	0.971444	0.000342962	126	0	126	missense_variant	recessive	Conflicting interpretations of pathogenicity	VUS	criteria provided, conflicting interpretations	Criteria_multSubmitter	NA	Benign neoplasm: Oesophagus (other cancers excluded from controls)	6e-04	27.7073	8.0739	NA	NA	NA	NA
AHSA1	rs61755658	14:77462685:T:C	14	77462685	T	C	14:77929028	0.919059	0.002117652	778	0	778	missense_variant	unknown	Likely benign	(likely)Benign	criteria provided, single submitter	Criteria_oneSubmitter	NA	Abscess of Bartholin gland	0.000262	4.6322	1.269	NA	NA	NA	NA
SPTLC2	rs138652708	14:77512309:G:A	14	77512309	G	A	14:77978652	0.988651	0.027913269	10255	306	9949	missense_variant	dominant	Benign/Likely benign	(likely)Benign	criteria provided, multiple submitters, no conflicts	Criteria_multSubmitter	Hereditary sensory and autonomic neuropathy type IC;not provided	Bicipital tendinitis	0.000233	0.7037	0.1912	Other and unspecified injuries of abdomen, lower back and pelvis	0.001281	9.628	2.99
SPTLC2	rs2072672	14:77521615:C:A	14	77521615	C	A	14:77987958	0.988315	0.238352913	87568	21028	66540	missense_variant	dominant	Benign	(likely)Benign	criteria provided, single submitter	Criteria_oneSubmitter	NA	Other infective otitis externa	0.0017	-0.2035	0.0649	Benign neoplasm: Rectum (other cancers excluded from controls)	0.001233	0.084	0.026
NRXN3	rs11626446	14:78243701:G:A	14	78243701	G	A	14:78710044	0.996478	0.350204688	128661	45376	83285	missense_variant	unknown	Benign	(likely)Benign	criteria provided, single submitter	Criteria_oneSubmitter	NA	Gestational [pregnancy-induced] oedema and proteinuria without hypertension	0.000692	-0.2762	0.0814	Benign neoplasm of male genital organs (other cancers excluded from controls)	0.0004862	0.377	0.108
CEP128	rs45488095	14:80792992:T:C	14	80792992	T	C	14:81259336	0.991579	0.006959944	2557	24	2533	missense_variant	unknown	Likely benign	(likely)Benign	criteria provided, single submitter	Criteria_oneSubmitter	NA	Motor neuron disease	0.000271	2.974	0.8167	Cushing syndrome	0.001132	76.55	23.515
TSHR	rs61747482	14:80955786:G:C	14	80955786	G	C	14:81422130	0.9629	0.006072599	2231	8	2223	missense_variant	both	Benign/Likely benign	(likely)Benign	criteria provided, multiple submitters, no conflicts	Criteria_multSubmitter	Congenital hypothyroidism;Hyperthyroidism, nonautoimmune;THYROTROPIN RECEPTOR POLYMORPHISM;not specified	Congenital malformations of the nervous system	0.000282	3.1179	0.8586	Inguinal of femoral hernia, unilateral	0.0003548	193.264	54.112
TSHR	rs2234919	14:80955834:C:A	14	80955834	C	A	14:81422178	0.995823	0.0528787	19427	1138	18289	missense_variant	both	Benign/Likely benign	(likely)Benign	criteria provided, multiple submitters, no conflicts	Criteria_multSubmitter	Congenital hypothyroidism;not specified	Use of disulfiram, acamprosate or naltrexone	0.00025	0.3387	0.0925	Other crystal arthropathies	0.00201	3.806	1.232
TSHR	rs3783941	14:81108661:C:A	14	81108661	C	A	14:81575005	0.999105	0.338462334	124347	42436	81911	missense_variant	both	not provided	not_provided	no assertion provided	none	NA	Glucoma-related operations	0.00149	0.249	0.0784	NA	0.001056	0.14	0.043
TSHR	rs1991517	14:81144239:G:C	14	81144239	G	C	14:81610583	0.986183	0.148545951	54574	8024	46550	missense_variant	both	Benign/Likely benign	(likely)Benign	criteria provided, multiple submitters, no conflicts	Criteria_multSubmitter	NA	Other abnormal uterine and caginal bleeding	0.000308	0.1146	0.0318	Other abnormal uterine and caginal bleeding	5.427e-05	0.072	0.018
FLRT2	rs137990800	14:85622688:A:G	14	85622688	A	G	14:86089032	0.994437	0.004921228	1808	8	1800	missense_variant	unknown	Likely benign	(likely)Benign	criteria provided, single submitter	Criteria_oneSubmitter	NA	Cervicobrachial syndrome	0.000105	0.822	0.2119	Systemic atrophies primarly affecting the central nervous system	0.00176	51.16	16.356
GALC	rs398607	14:87941544:A:G	14	87941544	A	G	14:88407888	0.999954	0.468869424	172257	80830	91427	missense_variant	recessive	Benign, other	(likely)Benign	criteria provided, multiple submitters, no conflicts	Criteria_multSubmitter	NA	Oher diseases of blood and blood-forming organs	0.00067	0.2107	0.0619	Oher diseases of blood and blood-forming organs	3.093e-05	0.222	0.053
GALC	rs74887188	14:87965625:T:C	14	87965625	T	C	14:88431969	0.899034	0.000424619	156	2	154	missense_variant	recessive	Benign/Likely benign	(likely)Benign	criteria provided, multiple submitters, no conflicts	Criteria_multSubmitter	NA	Benign neoplasms	0.00046	0.7589	0.2166	NA	NA	NA	NA
GALC	rs34362748	14:87976368:C:T	14	87976368	C	T	14:88442712	0.999903	0.166066937	61011	10300	50711	missense_variant	recessive	Benign/Likely benign, other	(likely)Benign	criteria provided, multiple submitters, no conflicts	Criteria_multSubmitter	NA	Congenital malformations of genital organs	9.55e-06	0.2641	0.0597	MS-disease / Multiple Sclerosis	0.001746	0.341	0.109
GALC	rs1805078	14:87984426:G:A	14	87984426	G	A	14:88450770	0.999602	0.069806308	25646	1798	23848	missense_variant	recessive	Benign/Likely benign, other	(likely)Benign	criteria provided, multiple submitters, no conflicts	Criteria_multSubmitter	Galactosylceramide beta-galactosidase deficiency;not specified	Atopic dermatitis	0.000168	0.1519	0.0404	Open wound of head	0.0005557	0.326	0.095
GALC	rs147313927	14:87986597:T:C	14	87986597	T	C	14:88452941	0.99549	0.003149259	1157	24	1133	missense_variant	recessive	Conflicting interpretations of pathogenicity	Conflicting	criteria provided, conflicting interpretations	Path_Criteria_multSubmitter_confl	Galactosylceramide beta-galactosidase deficiency;not specified	Gestational diabetes (for exclusion)	0.000249	0.8022	0.219	Vascular dementia	0.0004629	12.482	3.565
GALC	rs111887056	14:87993104:C:G	14	87993104	C	G	14:88459448	0.999364	0.16372881	60152	10018	50134	missense_variant	recessive	Benign/Likely benign	(likely)Benign	criteria provided, multiple submitters, no conflicts	Criteria_multSubmitter	NA	Congenital malformations of genital organs	3.32e-05	0.2487	0.0599	MS-disease / Multiple Sclerosis	0.00105	0.365	0.111
GALC	rs373587692	14:87993124:G:C	14	87993124	G	C	14:88459468	0.915565	0.000492667	181	0	181	missense_variant	recessive	Conflicting interpretations of pathogenicity	VUS	criteria provided, conflicting interpretations	Criteria_multSubmitter	NA	Injury of other and unspecified intrathoracic organs	1.74e-05	8.5022	1.979	NA	NA	NA	NA
SPATA7	rs4904448	14:88385822:G:A	14	88385822	G	A	14:88852166	0.995552	0.487079055	178947	87614	91333	missense_variant	recessive	Benign/Likely benign	(likely)Benign	criteria provided, multiple submitters, no conflicts	Criteria_multSubmitter	NA	Acute epiglottitis	5e-04	0.3981	0.1144	Additional codes for the location of defect, injury or illness	0.001091	-0.191	0.058
SPATA7	rs202230167	14:88416836:T:A	14	88416836	T	A	14:88883180	0.936606	0.000626041	230	0	230	missense_variant	recessive	Uncertain significance	VUS	criteria provided, single submitter	Criteria_oneSubmitter	NA	Benign neoplasm: Middle ear, nasal cavity and accessory sinuses (other cancers excluded from controls)	0.000394	8.0903	2.2828	NA	NA	NA	NA
SPATA7	rs375371982	14:88431176:A:G	14	88431176	A	G	14:88897520	0.944767	0.000225919	83	0	83	missense_variant	recessive	Uncertain significance	VUS	criteria provided, single submitter	Criteria_oneSubmitter	NA	Injury of muscle and tendon at forearm level	0.000895	22.7246	6.8416	NA	NA	NA	NA
ZC3H14	rs45518831	14:88596758:C:T	14	88596758	C	T	14:89063102	0.998284	0.01624985	5970	102	5868	missense_variant	recessive	Benign/Likely benign	(likely)Benign	criteria provided, multiple submitters, no conflicts	Criteria_multSubmitter	not specified	Other viral diseases	0.00126	0.343	0.1063	Other disorders of patella	0.0005425	2.584	0.747
EML5	rs139652502	14:88740517:G:A	14	88740517	G	A	14:89206861	0.988285	0.014567705	5352	68	5284	missense_variant	unknown	Benign	(likely)Benign	criteria provided, single submitter	Criteria_oneSubmitter	NA	Chondromalacia	2.99e-05	1.4651	0.351	Benign neoplasm: Middle ear, nasal cavity and accessory sinuses (other cancers excluded from controls)	0.0006582	12.793	3.756
TTC8	rs150880478	14:88840883:A:G	14	88840883	A	G	14:89307227	0.948565	0.000947227	348	2	346	missense_variant	recessive	Conflicting interpretations of pathogenicity	VUS	criteria provided, conflicting interpretations	Criteria_multSubmitter	NA	Other and unspecified immunodeficiencies with predominantly antibody defects	0.00011	11.4787	2.9673	NA	NA	NA	NA
TTC8	rs142938748	14:88872358:A:G	14	88872358	A	G	14:89338702	0.995673	0.009989439	3670	22	3648	missense_variant	recessive	Conflicting interpretations of pathogenicity	VUS	criteria provided, conflicting interpretations	Criteria_multSubmitter	not provided;not specified	Malaise and fatigue	3.51e-08	0.5833	0.1058	Amenorrhoea	0.0003297	12.888	3.589
TTC8	rs140698625	14:88872432:C:T	14	88872432	C	T	14:89338776	0.961996	0.001439895	529	0	529	missense_variant	recessive	Uncertain significance	VUS	criteria provided, multiple submitters, no conflicts	Criteria_multSubmitter	NA	Degenerative macular diseases	0.000333	2.0154	0.5617	NA	NA	NA	NA
TTC8	rs199649536	14:88877325:C:T	14	88877325	C	T	14:89343669	0.867351	0.000302133	111	0	111	missense_variant	recessive	Conflicting interpretations of pathogenicity	VUS	criteria provided, conflicting interpretations	Criteria_multSubmitter	NA	Bicipital tendinitis	0.0012	9.1057	2.811	NA	NA	NA	NA
TDP1	rs28365054	14:89963514:G:A	14	89963514	G	A	14:90429858	0.99526	0.013625921	5006	66	4940	missense_variant	recessive	Benign	(likely)Benign	criteria provided, single submitter	Criteria_oneSubmitter	Autosomal recessive cerebellar ataxia	Dementia in other diseases classified elsewhere	0.00245	0.8787	0.29	Autoimmune diseases related-to ILD	0.0002867	1.415	0.39
TDP1	rs201355368	14:90033208:A:G	14	90033208	A	G	14:90499552	0.98434	0.002757303	1013	2	1011	missense_variant	recessive	Uncertain significance	VUS	criteria provided, multiple submitters, no conflicts	Criteria_multSubmitter	NA	Mental and behabioural disorders of puerperum, not classified elsewhere (more controls excluded)	7.71e-05	8.5374	2.1595	NA	NA	NA	NA
TTC7B	rs140726085	14:90578192:G:T	14	90578192	G	T	14:91044536	0.934234	0.001997888	734	2	732	missense_variant	unknown	Benign	(likely)Benign	criteria provided, single submitter	Criteria_oneSubmitter	NA	Female infertility, associated with anovulation	0.00189	2.1248	0.6839	NA	NA	NA	NA
GPR68	rs61745752	14:91234045:C:A	14	91234045	C	A	14:91700389	0.995225	0.003266302	1200	2	1198	LC	recessive	Likely benign	(likely)Benign	criteria provided, single submitter	Criteria_oneSubmitter	NA	Postzoster neuralgia	0.000666	5.1141	1.5028	NA	NA	NA	NA
GPR68	rs61745750	14:91234061:T:A	14	91234061	T	A	14:91700405	0.995082	0.003255414	1196	4	1192	missense_variant	recessive	Likely benign	(likely)Benign	criteria provided, single submitter	Criteria_oneSubmitter	NA	Postzoster neuralgia	0.000673	5.1193	1.5054	Disorders of eyelid in diseases classified elsewhere	0.00111	76.238	23.379
CCDC88C	rs201940261	14:91272686:G:A	14	91272686	G	A	14:91739030	0.910357	0.000351127	129	0	129	missense_variant	both	Uncertain significance	VUS	criteria provided, multiple submitters, no conflicts	Criteria_multSubmitter	NA	Lichen simplex chronicus and prurigo	0.000138	9.1158	2.392	NA	NA	NA	NA
CCDC88C	rs45560241	14:91272732:G:C	14	91272732	G	C	14:91739076	0.96327	0.021002319	7716	168	7548	missense_variant	both	Conflicting interpretations of pathogenicity	VUS	criteria provided, conflicting interpretations	Criteria_multSubmitter	not specified	Polymyalgia rheumatica	9.05e-05	0.6384	0.1631	Other and unspecified tonssillitis	0.0002205	1.509	0.408
CCDC88C	rs941920	14:91272737:A:G	14	91272737	A	G	14:91739081	0.994755	0.05801496	21314	1224	20090	missense_variant	both	Benign	(likely)Benign	criteria provided, multiple submitters, no conflicts	Criteria_multSubmitter	NA	Premature rupture of membranes	6.35e-06	-0.3135	0.0694	Premature rupture of membranes	2.561e-06	-0.171	0.036
CCDC88C	rs45542736	14:91272764:C:G	14	91272764	C	G	14:91739108	0.992307	0.047312378	17382	1032	16350	missense_variant	both	Benign	(likely)Benign	criteria provided, single submitter	Criteria_oneSubmitter	not specified	Other (seronegative) rheumatoid arthritis, wide	0.00091	-0.2435	0.0734	Burn and corrosion of wrist and hand	0.0001564	2.874	0.76
CCDC88C	rs142295786	14:91273461:C:T	14	91273461	C	T	14:91739805	0.892308	0.000400122	147	0	147	missense_variant	both	Uncertain significance	VUS	criteria provided, multiple submitters, no conflicts	Criteria_multSubmitter	NA	Lichen simplex chronicus	0.000766	10.3433	3.0739	NA	NA	NA	NA
CCDC88C	rs77154172	14:91273625:A:G	14	91273625	A	G	14:91739969	0.997311	0.00631485	2320	20	2300	missense_variant	both	Conflicting interpretations of pathogenicity	VUS	criteria provided, conflicting interpretations	Criteria_multSubmitter	not specified	Open wound of abdomen, lower back and pelvis	0.00157	1.7865	0.565	NA	1.558e-05	2.596	0.601
CCDC88C	rs202217944	14:91289281:G:A	14	91289281	G	A	14:91755625	0.95082	0.010155476	3731	46	3685	missense_variant	both	Conflicting interpretations of pathogenicity	VUS	criteria provided, conflicting interpretations	Criteria_multSubmitter	not specified	Other secondary gonarthrosis	5e-04	1.212	0.3482	NA	0.0004331	-0.827	0.235
CCDC88C	rs142539336	14:91297376:G:A	14	91297376	G	A	14:91763720	0.963291	0.002632095	967	0	967	missense_variant	both	Conflicting interpretations of pathogenicity	VUS	criteria provided, conflicting interpretations	Criteria_multSubmitter	NA	Hyperplasia of prostate	1.38e-05	0.7851	0.1806	NA	NA	NA	NA
CCDC88C	rs1970911	14:91307150:G:A	14	91307150	G	A	14:91773494	0.999205	0.170201531	62530	10634	51896	missense_variant	both	Benign	(likely)Benign	criteria provided, single submitter	Criteria_oneSubmitter	NA	Other arrhytmias	0.00032	-0.0747	0.0208	Acute appendicitis, no complications	0.001328	-0.101	0.032
CCDC88C	rs78468999	14:91313938:C:G	14	91313938	C	G	14:91780282	0.97767	0.004140037	1521	2	1519	missense_variant	both	Conflicting interpretations of pathogenicity	VUS	criteria provided, conflicting interpretations	Criteria_multSubmitter	NA	Other and specified injuries of hip and thigh	0.00161	3.2683	1.0365	NA	NA	NA	NA
FBLN5	rs2498847	14:91877956:A:G	14	91877956	A	G	14:92344300	0.99343	0.303774211	111603	34158	77445	missense_variant	both	Benign	(likely)Benign	criteria provided, single submitter	Criteria_oneSubmitter	NA	Other follicular disorders	0.000367	-0.2225	0.0624	Erosion and ectropion of cervix uteri	0.0001479	-0.342	0.09
FBLN5	rs61734479	14:91936950:C:T	14	91936950	C	T	14:92403294	0.95011	0.000773025	284	2	282	missense_variant	both	Conflicting interpretations of pathogenicity	Conflicting	criteria provided, conflicting interpretations	Criteria_multSubmitter	NA	Diseases of peritoneum	5.09e-05	4.0716	1.005	NA	NA	NA	NA
TRIP11	rs137938779	14:91969836:C:T	14	91969836	C	T	14:92436180	0.962527	0.000416453	153	2	151	missense_variant	recessive	Uncertain significance	VUS	criteria provided, single submitter	Criteria_oneSubmitter	NA	Malignant neoplasm of stomach	0.00119	5.8037	1.7906	NA	NA	NA	NA
TRIP11	rs148261539	14:91972807:G:T	14	91972807	G	T	14:92439151	0.920876	0.000702255	258	2	256	missense_variant	recessive	Conflicting interpretations of pathogenicity	VUS	criteria provided, conflicting interpretations	Criteria_multSubmitter	NA	Benign neoplasm of mouth and pharynx	0.00114	2.9628	0.9104	NA	NA	NA	NA
TRIP11	rs1051340	14:91974722:C:T	14	91974722	C	T	14:92441066	0.999712	0.325914292	119737	39406	80331	missense_variant	recessive	Benign	(likely)Benign	criteria provided, multiple submitters, no conflicts	Criteria_multSubmitter	NA	Acne	0.000649	-0.1676	0.0491	Other diseases of upper respiratory tract	0.00126	0.032	0.01
TRIP11	rs145868557	14:91976152:C:A	14	91976152	C	A	14:92442496	0.986588	0.005560878	2043	20	2023	missense_variant	recessive	Benign/Likely benign	(likely)Benign	criteria provided, multiple submitters, no conflicts	Criteria_multSubmitter	not specified	Primary gonarthrosis, bilateral	4.99e-06	0.6215	0.1361	Short stature, not elsewhere classified	0.0001965	315.262	84.667
TRIP11	rs137974620	14:91993832:C:G	14	91993832	C	G	14:92460176	0.992688	0.004561935	1676	8	1668	missense_variant	recessive	Conflicting interpretations of pathogenicity	VUS	criteria provided, conflicting interpretations	Criteria_multSubmitter	not provided;not specified	Ohter specific/unspecified arthritis	0.00138	0.6114	0.1912	NA	0.0001052	2.695	0.695
TRIP11	rs80200454	14:91993883:C:T	14	91993883	C	T	14:92460227	0.99916	0.014317289	5260	90	5170	missense_variant	recessive	Benign/Likely benign	(likely)Benign	criteria provided, multiple submitters, no conflicts	Criteria_multSubmitter	Achondrogenesis;not specified	Unspesified kidney failure	0.000528	0.8356	0.2411	Lesion of plantar nerve	0.0003483	6.859	1.918
TRIP11	rs35007347	14:91999405:C:T	14	91999405	C	T	14:92465749	0.968766	0.013370061	4912	128	4784	missense_variant	recessive	Conflicting interpretations of pathogenicity	VUS	criteria provided, conflicting interpretations	Criteria_multSubmitter	Achondrogenesis;not specified	Other strabismus	0.000697	-0.4029	0.1188	Meningitis	0.0001411	8.884	2.334
TRIP11	rs745372938	14:92004014:A:T	14	92004014	A	T	14:92470358	0.927216	0.000862848	317	0	317	pLoF	recessive	Likely pathogenic	(likely)Pathogenic	criteria provided, single submitter	Criteria_oneSubmitter	NA	Problems related to social environment	0.000215	6.6623	1.8001	NA	NA	NA	NA
TRIP11	rs41301481	14:92004372:T:G	14	92004372	T	G	14:92470716	0.98502	0.000585212	215	0	215	missense_variant	recessive	Conflicting interpretations of pathogenicity	VUS	criteria provided, conflicting interpretations	Criteria_multSubmitter	NA	Non-rheumatic valve diseases	0.000208	1.3318	0.3591	NA	NA	NA	NA
TRIP11	rs200045450	14:92005112:G:T	14	92005112	G	T	14:92471456	0.931576	0.000789356	290	0	290	missense_variant	recessive	Uncertain significance	VUS	criteria provided, single submitter	Criteria_oneSubmitter	NA	Nystagmus and other irregular eye movements	0.00033	14.4733	4.0313	NA	NA	NA	NA
TRIP11	rs143524436	14:92005842:C:T	14	92005842	C	T	14:92472186	0.998471	0.032252006	11849	402	11447	missense_variant	recessive	Benign/Likely benign	(likely)Benign	criteria provided, multiple submitters, no conflicts	Criteria_multSubmitter	Achondrogenesis;not provided;not specified	Diabetes, insuline treatment (Kela reimbursement)	0.00199	-0.099	0.032	Atypical mycobacterium lung infection	6.346e-05	12.457	3.115
TRIP11	rs59635749	14:92006072:G:C	14	92006072	G	C	14:92472416	0.999157	0.014325454	5263	92	5171	missense_variant	recessive	Benign/Likely benign	(likely)Benign	criteria provided, multiple submitters, no conflicts	Criteria_multSubmitter	Achondrogenesis;not specified	Unspesified kidney failure	0.000536	0.8339	0.2409	Lesion of plantar nerve	0.000409	6.504	1.84
TRIP11	rs201567600	14:92025399:A:G	14	92025399	A	G	14:92491743	0.922071	0.00046817	172	0	172	missense_variant	recessive	Uncertain significance	VUS	criteria provided, single submitter	Criteria_oneSubmitter	NA	ILD differential diagnosis	0.00122	-0.5272	0.163	NA	NA	NA	NA
TRIP11	rs17127898	14:92039571:T:A	14	92039571	T	A	14:92505915	0.995093	0.103827561	38145	4168	33977	missense_variant	recessive	Benign/Likely benign	(likely)Benign	criteria provided, multiple submitters, no conflicts	Criteria_multSubmitter	NA	Disturbances of skin sensation	0.000162	0.1668	0.0442	Concussion	1.137e-05	0.245	0.056
ATXN3	rs1048755	14:92082441:C:T	14	92082441	C	T	14:92548785	0.999515	0.222086731	81592	18262	63330	missense_variant	dominant	Likely benign	(likely)Benign	no assertion criteria provided	no_Criteria	NA	Systemic atrophies primarly affecting the central nervous system	0.000923	-0.2873	0.0867	Type 2 diabetes with coma	1.97e-05	0.244	0.057
ATXN3	rs16999141	14:92083242:G:A	14	92083242	G	A	14:92549586	0.998024	0.42858776	157458	67768	89690	missense_variant	dominant	Likely benign	(likely)Benign	no assertion criteria provided	no_Criteria	NA	Disturbances of skin sensation	0.000133	-0.1035	0.0271	Type 2 diabetes with coma	0.0001605	0.119	0.032
SLC24A4	rs142889151	14:92486772:C:T	14	92486772	C	T	14:92953116	0.994941	0.010874062	3995	42	3953	missense_variant	recessive	Benign	(likely)Benign	criteria provided, single submitter	Criteria_oneSubmitter	NA	Abnormalities of forces of labour	0.00179	0.5816	0.1863	Corns and callosities	0.001316	9.275	2.887
SLC24A4	rs4900130	14:92493596:G:A	14	92493596	G	A	14:92959940	0.987167	0.031209511	11466	406	11060	missense_variant	recessive	Benign	(likely)Benign	criteria provided, single submitter	Criteria_oneSubmitter	NA	Perichondritis of external ear	2.85e-05	1.4859	0.355	Femoral hernia	0.0001506	3.614	0.954
LGMN	rs145149674	14:92704688:T:C	14	92704688	T	C	14:93171033	0.979349	0.001445338	531	4	527	missense_variant	unknown	Uncertain significance	VUS	no assertion criteria provided	no_Criteria	NA	Circumscribed brain atrophy	0.000717	7.1476	2.1128	Circumscribed brain atrophy	0.0007107	98.149	28.992
GOLGA5	rs142273431	14:92811554:G:A	14	92811554	G	A	14:93277899	0.914585	0.000421897	155	0	155	missense_variant	unknown	Likely benign	(likely)Benign	criteria provided, single submitter	Criteria_oneSubmitter	NA	Aphakia	0.000118	19.1695	4.9789	NA	NA	NA	NA
SERPINA10	rs61754487	14:94288306:C:T	14	94288306	C	T	14:94754643	0.996019	0.017872113	6566	112	6454	pLoF	unknown	Uncertain significance	VUS	no assertion criteria provided	no_Criteria	Venous thrombosis, susceptibility to	Tongue abnormality	0.000176	0.8601	0.2293	Other and unspecidied mood [affective] disorders	0.0003118	7.143	1.981
SERPINA6	rs113418909	14:94314305:A:T	14	94314305	A	T	14:94780642	0.994762	0.002471502	908	4	904	missense_variant	both	Uncertain significance	VUS	criteria provided, single submitter	Criteria_oneSubmitter	Corticosteroid-binding globulin deficiency;not provided	Tuberculosis	0.000343	1.99	0.5558	Other diseases caused by chlamydiae	0.0004647	139.494	39.852
SERPINA1	rs1303	14:94378506:T:G	14	94378506	T	G	14:94844843	0.997267	0.243671541	89522	21580	67942	missense_variant	recessive	Benign/Likely benign	(likely)Benign	criteria provided, multiple submitters, no conflicts	Criteria_multSubmitter	NA	Neuralgia and neuritis, unspecified	4.9e-05	-0.3028	0.0746	NA	0.001678	-0.137	0.044
SERPINA1	rs121912712	14:94378547:C:T	14	94378547	C	T	14:94844884	0.959324	0.001782856	655	4	651	missense_variant	recessive	Conflicting interpretations of pathogenicity	VUS	criteria provided, conflicting interpretations	Criteria_multSubmitter	Alpha-1-antitrypsin deficiency;PI CHRISTCHURCH;not provided	Presence of cardiac and vascular implants and grafts	0.00108	0.7574	0.2318	Neuralgia and neuritis, unspecified	0.000711	91.685	27.083
SERPINA1	rs28929474	14:94378610:C:T	14	94378610	C	T	14:94844947	0.998563	0.019848226	7292	154	7138	missense_variant	recessive	Pathogenic	(likely)Pathogenic	criteria provided, multiple submitters, no conflicts	Criteria_multSubmitter	Alpha-1-antitrypsin deficiency;Alpha-1-antitrypsin deficiency;Alpha-1-antitrypsin deficiency;Chronic obstructive pulmonary disease;FRAXE;Inborn genetic diseases;PI Z;PI Z(AUGSBURG);PI Z(TUN);not provided	Other metabolic disorders	5.89e-21	1.6323	0.1738	Other metabolic disorders	6.075e-34	17.346	1.428
SERPINA1	rs141620200	14:94379607:C:A	14	94379607	C	A	14:94845944	0.958282	0.001695755	623	2	621	missense_variant	recessive	Conflicting interpretations of pathogenicity	VUS	criteria provided, conflicting interpretations	Criteria_multSubmitter	NA	Malignant neoplasm of liver and intrahepatic bile ducts	6.66e-05	6.2529	1.5679	NA	NA	NA	NA
SERPINA1	rs17580	14:94380925:T:A	14	94380925	T	A	14:94847262	0.980194	0.009118425	3350	34	3316	missense_variant	recessive	Pathogenic, other	Conflicting	criteria provided, multiple submitters, no conflicts	Path_Criteria_multSubmitter_confl	Alpha-1-antitrypsin deficiency;Alpha-1-antitrypsin deficiency;Alpha-1-antitrypsin deficiency;Alpha-1-antitrypsin deficiency;Alpha-1-antitrypsin deficiency;Chronic obstructive pulmonary disease;PI S;not provided	Urolithiasis	0.000241	-0.4476	0.1219	Congenital malformations of the respiratory system	0.001986	45.653	14.763
SERPINA1	rs28929470	14:94381049:G:A	14	94381049	G	A	14:94847386	0.976475	0.000688645	253	2	251	missense_variant	recessive	Uncertain significance	VUS	criteria provided, multiple submitters, no conflicts	Criteria_multSubmitter	NA	Myeloproliferative diseases	8.22e-06	6.7825	1.5209	NA	NA	NA	NA
SERPINA1	rs6647	14:94381078:A:G	14	94381078	A	G	14:94847415	0.999542	0.285390377	104849	29998	74851	missense_variant	recessive	Benign/Likely benign	(likely)Benign	criteria provided, multiple submitters, no conflicts	Criteria_multSubmitter	NA	Malignant neoplasm of lip, oral cavity and pharynx	0.000792	-0.5079	0.1514	Disorders of skin appendages	6.665e-06	-0.109	0.024
SERPINA1	rs709932	14:94382864:C:T	14	94382864	C	T	14:94849201	0.984148	0.12961229	47618	6202	41416	missense_variant	recessive	Benign/Likely benign	(likely)Benign	criteria provided, multiple submitters, no conflicts	Criteria_multSubmitter	NA	Other diseases of anus and rectum	0.000501	0.1239	0.0356	Acute appendicitis, with complications	0.0003256	0.264	0.073
SERPINA3	rs4934	14:94614466:G:A	14	94614466	G	A	14:95080803	0.988169	0.435218352	159894	69362	90532	missense_variant	unknown	Benign	(likely)Benign	criteria provided, single submitter	Criteria_oneSubmitter	NA	Soft tissue disorders related to use, overuse and pressure	0.00129	0.0848	0.0264	Olecranon bursitis	0.0003597	0.158	0.044
SERPINA3	rs79181968	14:94614477:C:T	14	94614477	C	T	14:95080814	0.916629	0.007324681	2691	20	2671	missense_variant	unknown	Benign	(likely)Benign	criteria provided, single submitter	Criteria_oneSubmitter	NA	Outcome of delivery	0.00073	0.4681	0.1386	Other disorders of conjunctiva	0.001407	8.815	2.761
GSC	rs552249582	14:94769867:G:GCGC	14	94769867	G	GCGC	14:95236204	0.99215	0.050205777	18445	1004	17441	inframe_indel	recessive	Benign	(likely)Benign	criteria provided, single submitter	Criteria_oneSubmitter	NA	Alcohol abuse, main dg	0.000689	-0.2516	0.0741	Abnormal findings on diagnostic imaging of breast	0.001264	4.515	1.4
DICER1	rs149723645	14:95096019:A:G	14	95096019	A	G	14:95562356	0.981915	0.001208532	444	2	442	missense_variant	dominant	Conflicting interpretations of pathogenicity	VUS	criteria provided, conflicting interpretations	Criteria_multSubmitter	NA	Open wound of lower leg	0.00285	1.897	0.6357	NA	NA	NA	NA
DICER1	rs145551486	14:95096029:A:C	14	95096029	A	C	14:95562366	0.983822	0.001766525	649	4	645	missense_variant	dominant	Conflicting interpretations of pathogenicity	VUS	criteria provided, conflicting interpretations	Criteria_multSubmitter	DICER1-related pleuropulmonary blastoma cancer predisposition syndrome;Hereditary cancer-predisposing syndrome;Pleuropulmonary blastoma;not specified	Universal eryhrodermia, KELA reimbursement	0.000387	8.6543	2.4385	Seborrhoeic dermatitis	0.002496	33.093	10.944
DICER1	rs1219156713	14:95096657:ATCC:A	14	95096657	ATCC	A	14:95562994	0.818108	0.000612432	225	0	225	inframe_indel	dominant	Benign/Likely benign	(likely)Benign	criteria provided, multiple submitters, no conflicts	Criteria_multSubmitter	NA	Benign neoplasm: Ascending colon (other cancers excluded from controls)	5e-04	4.6842	1.3458	NA	NA	NA	NA
DICER1	rs147660793	14:95133400:G:A	14	95133400	G	A	14:95599737	0.834561	0.000225919	83	0	83	missense_variant	dominant	Conflicting interpretations of pathogenicity	VUS	criteria provided, conflicting interpretations	Criteria_multSubmitter	NA	Premature separation of placenta [abruptio placentae]	0.00133	18.4727	5.754	NA	NA	NA	NA
CLMN	rs118150470	14:95209454:C:T	14	95209454	C	T	14:95675791	0.986923	0.001001666	368	0	368	missense_variant	unknown	Likely benign	(likely)Benign	criteria provided, single submitter	Criteria_oneSubmitter	NA	Conjunctivitis	0.00382	-0.651	0.2251	NA	NA	NA	NA
GLRX5	rs71431696	14:95535293:C:T	14	95535293	C	T	14:96001630	0.973273	0.003696365	1358	12	1346	missense_variant	recessive	Benign	(likely)Benign	criteria provided, multiple submitters, no conflicts	Criteria_multSubmitter	not specified	Ascites	0.000201	2.1647	0.5823	Acute tubulo-interstitial nephritis	0.0004913	5.052	1.45
GLRX5	rs11628901	14:95544087:G:A	14	95544087	G	A	14:96010424	0.99776	0.108555533	39882	4394	35488	missense_variant	recessive	Benign	(likely)Benign	criteria provided, single submitter	Criteria_oneSubmitter	NA	Benign neoplasm: Transverse colon	0.00234	-0.2546	0.0836	Injuries to the neck	0.001104	0.31	0.095
ATG2B	rs117507139	14:96332503:C:T	14	96332503	C	T	14:96798840	0.980562	0.013634087	5009	84	4925	missense_variant	unknown	Benign	(likely)Benign	criteria provided, single submitter	Criteria_oneSubmitter	NA	Malignant neoplasm of ovary	0.000154	1.0103	0.2669	Hypermobility syndrome	0.001278	9.397	2.918
AK7	rs2275554	14:96404767:G:A	14	96404767	G	A	14:96871104	0.994015	0.202679456	74462	15014	59448	missense_variant	recessive	Benign	(likely)Benign	criteria provided, single submitter	Criteria_oneSubmitter	NA	Obstructed labour due to malposition and malpresentation of fetus	0.00079	-0.1158	0.0345	Conductive and sensorineural hearing loss	0.0001279	0.09	0.023
AK7	rs2369679	14:96456415:C:G	14	96456415	C	G	14:96922752	0.995056	0.230720655	84764	19798	64966	missense_variant	recessive	Benign	(likely)Benign	criteria provided, single submitter	Criteria_oneSubmitter	NA	Atopic dermatitis, strict definition with reimbursement	0.000394	0.0963	0.0272	Ankylosing spondylitis, strict definition	0.0002077	-0.184	0.05
AK7	rs116298211	14:96486941:T:C	14	96486941	T	C	14:96953278	0.988896	0.001957059	719	2	717	missense_variant	recessive	Likely pathogenic	(likely)Pathogenic	criteria provided, single submitter	Criteria_oneSubmitter	NA	Osteoporosis	0.000154	1.3511	0.3571	NA	NA	NA	NA
VRK1	rs1342007587	14:96860722:AAAC:A	14	96860722	AAAC	A	14:97327059	0.80832	0.005827626	2141	22	2119	inframe_indel	recessive	Likely benign	(likely)Benign	criteria provided, multiple submitters, no conflicts	Criteria_multSubmitter	NA	Alzheimer's disease (Late onset)	0.000208	-0.836	0.2254	Synovial cyst of popliteal space [Baker]	0.0002868	16.698	4.604
DEGS2	rs140696950	14:100146860:G:A	14	100146860	G	A	14:100613197	0.988536	0.003258136	1197	8	1189	missense_variant	unknown	Benign	(likely)Benign	criteria provided, single submitter	Criteria_oneSubmitter	NA	Other and unspecified skin changes due to chronic exposure to nonionizing radiation	0.000184	5.3916	1.4415	NA	0.000883	-3.345	1.006
WARS	rs143974221	14:100369161:G:C	14	100369161	G	C	14:100835498	0.993452	0.012580705	4622	76	4546	missense_variant	unknown	Benign	(likely)Benign	criteria provided, single submitter	Criteria_oneSubmitter	NA	Hard cardiovascular diseases	2.78e-05	0.2294	0.0547	Superficial injury of wrist and hand	2.166e-05	5.363	1.263
BEGAIN	rs146033303	14:100539098:G:T	14	100539098	G	T	14:101005435	0.953416	0.02985944	10970	326	10644	missense_variant	unknown	Benign	(likely)Benign	criteria provided, single submitter	Criteria_oneSubmitter	NA	Atopic conjunctivitis	0.00089	0.6753	0.2032	Gastrointestinal diseases	2.457e-05	0.351	0.083
BEGAIN	rs35286207	14:100539225:C:T	14	100539225	C	T	14:101005562	0.997121	0.008312737	3054	46	3008	missense_variant	unknown	Benign	(likely)Benign	criteria provided, single submitter	Criteria_oneSubmitter	NA	Unstable angina pectoris	5.72e-05	0.4952	0.1231	Osteomyelitis	8.917e-06	22.406	5.044
DLK1	rs2273607	14:100732089:G:A	14	100732089	G	A	14:101198426	0.994999	0.013688525	5029	100	4929	missense_variant	unknown	Benign	(likely)Benign	criteria provided, single submitter	Criteria_oneSubmitter	NA	Hard cardiovascular diseases	1.87e-05	0.2241	0.0524	Systemic atrophies primarly affecting the central nervous system	8.533e-05	10.97	2.792
RTL1	rs61993318	14:100881145:C:T	14	100881145	C	T	14:101347482	0.989027	0.00824469	3029	24	3005	missense_variant	unknown	Benign	(likely)Benign	criteria provided, single submitter	Criteria_oneSubmitter	NA	Other pleural conditions	3.17e-05	1.2417	0.2984	Systemic sclerosis	8.975e-06	92.764	20.89
RTL1	rs143429892	14:100881449:G:A	14	100881449	G	A	14:101347786	0.968813	0.007689418	2825	22	2803	missense_variant	unknown	Likely benign	(likely)Benign	criteria provided, single submitter	Criteria_oneSubmitter	NA	Valvular heart disease including rheumatic fever	0.00164	0.1815	0.0576	Benign neoplasm: Colon	0.0006383	5.002	1.465
RTL1	rs142029300	14:100883594:C:T	14	100883594	C	T	14:101349931	0.954088	0.015642863	5747	110	5637	missense_variant	unknown	Likely benign	(likely)Benign	criteria provided, single submitter	Criteria_oneSubmitter	NA	Disorders of psychological developtment	1.33e-05	0.7209	0.1655	Type 2 diabetes with ophthalmic complications	0.0002851	4.082	1.125
RTL1	rs186046088	14:100884674:T:G	14	100884674	T	G	14:101351011	0.884843	0.00078119	287	0	287	missense_variant	unknown	Likely benign	(likely)Benign	criteria provided, single submitter	Criteria_oneSubmitter	NA	Inguinal hernia	0.000479	0.9092	0.2603	NA	NA	NA	NA
DYNC1H1	rs200722698	14:102005129:G:A	14	102005129	G	A	14:102471466	0.958369	0.000704977	259	2	257	missense_variant	dominant	Uncertain significance	VUS	criteria provided, single submitter	Criteria_oneSubmitter	NA	Lesion of plantar nerve	0.000277	4.8938	1.346	NA	NA	NA	NA
DYNC1H1	rs141525226	14:102015282:C:T	14	102015282	C	T	14:102481619	0.993412	0.001426285	524	4	520	missense_variant	dominant	Conflicting interpretations of pathogenicity	VUS	criteria provided, conflicting interpretations	Criteria_multSubmitter	not provided;not specified	Suppurative and unspecified otitis media	0.000895	0.8729	0.2628	Fourth [trochlear] nerve palsy	0.0002814	241.756	66.566
DYNC1H1	rs150888094	14:102015293:A:C	14	102015293	A	C	14:102481630	0.946538	0.00032663	120	0	120	missense_variant	dominant	Conflicting interpretations of pathogenicity	VUS	criteria provided, conflicting interpretations	Criteria_multSubmitter	NA	Biomechanical lesions, not elsewhere classified	0.000549	12.0357	3.4829	NA	NA	NA	NA
DYNC1H1	rs141696238	14:102040310:C:T	14	102040310	C	T	14:102506647	0.980368	0.04686054	17216	844	16372	missense_variant	dominant	Benign/Likely benign	(likely)Benign	criteria provided, multiple submitters, no conflicts	Criteria_multSubmitter	Charcot-Marie-Tooth disease, axonal, type 2O;Charcot-Marie-Tooth disease, type 2;History of neurodevelopmental disorder;Intellectual Disability, Dominant;Spinocerebellar Ataxia, Dominant;not specified	Burn and corrosion of ankle and foot	0.00123	0.9874	0.3055	Cauda equina syndrome	0.0009402	5.01	1.515
DYNC1H1	rs138428684	14:102041574:C:G	14	102041574	C	G	14:102507911	0.9151	0.00212854	782	10	772	missense_variant	dominant	Benign/Likely benign	(likely)Benign	criteria provided, multiple submitters, no conflicts	Criteria_multSubmitter	Charcot-Marie-Tooth disease, axonal, type 2O;History of neurodevelopmental disorder;not provided;not specified	Other disorders of Eustachian tube	0.00101	4.5788	1.3923	Complications of other internal prosthetic devices, implants and grafts	0.001394	56.994	17.834
DYNC1H1	rs10129889	14:102041719:C:A	14	102041719	C	A	14:102508056	0.999888	0.093037878	34181	3278	30903	missense_variant	dominant	Benign/Likely benign	(likely)Benign	criteria provided, multiple submitters, no conflicts	Criteria_multSubmitter	Charcot-Marie-Tooth disease, type 2;History of neurodevelopmental disorder;Intellectual Disability, Dominant;Spinocerebellar Ataxia, Dominant;not provided;not specified	Fall on same level	6.94e-05	0.4827	0.1213	Fall on same level	0.0001588	1.114	0.295
TECPR2	rs11845676	14:102431867:G:A	14	102431867	G	A	14:102898204	0.981401	0.001420841	522	0	522	missense_variant	recessive	Benign	(likely)Benign	criteria provided, multiple submitters, no conflicts	Criteria_multSubmitter	NA	Other and unspecified anaemias	2.41e-06	1.6685	0.3539	NA	NA	NA	NA
TECPR2	rs2273906	14:102432026:C:T	14	102432026	C	T	14:102898363	0.996013	0.038653957	14201	584	13617	missense_variant	recessive	Benign	(likely)Benign	criteria provided, multiple submitters, no conflicts	Criteria_multSubmitter	Spastic paraplegia 49, autosomal recessive;not specified	Disorders of lipoprotein metabolism and other lipidaemias	0.00046	0.1357	0.0387	Circumscribed brain atrophy	0.0001115	5.743	1.486
TECPR2	rs118141823	14:102434619:C:T	14	102434619	C	T	14:102900956	0.982328	0.016372337	6015	126	5889	missense_variant	recessive	Benign	(likely)Benign	criteria provided, multiple submitters, no conflicts	Criteria_multSubmitter	Spastic paraplegia 49, autosomal recessive;not specified	Other and specified injuries of hip and thigh	0.000313	1.7624	0.4889	Abnormal findings on diagnostic imaging of other body structures	7.551e-05	6.273	1.585
TECPR2	rs10149146	14:102434864:A:G	14	102434864	A	G	14:102901201	0.99753	0.213959084	78606	16976	61630	missense_variant	recessive	Benign	(likely)Benign	criteria provided, single submitter	Criteria_oneSubmitter	NA	Other arthritis (FG)	3e-04	-0.1035	0.0286	Diabetic maculopathy	0.0005595	0.226	0.066
TECPR2	rs45467297	14:102434867:C:G	14	102434867	C	G	14:102901204	0.980787	0.031244896	11479	370	11109	missense_variant	recessive	Benign	(likely)Benign	criteria provided, multiple submitters, no conflicts	Criteria_multSubmitter	Spastic paraplegia 49, autosomal recessive;not specified	Mental retardation	9.22e-05	0.7462	0.1908	Acute renal failure	0.0005031	1.759	0.506
TECPR2	rs144147210	14:102445811:G:C	14	102445811	G	C	14:102912148	0.993417	0.01851993	6804	160	6644	missense_variant	recessive	Benign	(likely)Benign	criteria provided, single submitter	Criteria_oneSubmitter	Spastic paraplegia 49, autosomal recessive	Other nutritional anaemias	0.000385	1.9663	0.5539	Alzheimer's disease, wide definition (more controls excluded)	0.0002614	1.522	0.417
TECPR2	rs62000389	14:102445813:C:A	14	102445813	C	A	14:102912150	0.997147	0.013076094	4804	128	4676	missense_variant	recessive	Benign	(likely)Benign	criteria provided, multiple submitters, no conflicts	Criteria_multSubmitter	Spastic paraplegia 49, autosomal recessive;not specified	Generalized anxiety disorder	0.000759	0.5468	0.1624	Hyperlipidaemia, other/unspecified	0.0001759	2.564	0.684
TECPR2	rs72700618	14:102449828:C:T	14	102449828	C	T	14:102916165	0.955567	0.002305465	847	10	837	missense_variant	recessive	Likely benign	(likely)Benign	criteria provided, multiple submitters, no conflicts	Criteria_multSubmitter	Spastic paraplegia 49, autosomal recessive;not specified	Other disorders of kidney and ureter	0.000998	1.5673	0.4762	Maternal care for other known or suspected fetal problems	8.852e-06	4.957	1.115
AMN	rs190222721	14:102929667:T:C	14	102929667	T	C	14:103396004	0.978405	0.010852287	3987	36	3951	missense_variant	recessive	Likely benign	(likely)Benign	criteria provided, single submitter	Criteria_oneSubmitter	NA	Complications following abortion and ectopic and molar pregnancy	0.000777	2.4853	0.7395	Congenital obstructive defects of renal pelvis and congenital malformations of ureter	3.483e-05	40.745	9.843
AMN	rs146499374	14:102929723:A:G	14	102929723	A	G	14:103396060	0.826962	0.001091489	401	4	397	missense_variant	recessive	Benign	(likely)Benign	criteria provided, single submitter	Criteria_oneSubmitter	NA	Other and unspecified vasculitis limited to skin	3.77e-05	10.7534	2.6093	NA	NA	NA	NA
AMN	rs36040113	14:102930656:C:CGCCGGG	14	102930656	C	CGCCGGG	14:103396993	0.97295	0.010710747	3935	54	3881	inframe_indel	recessive	Uncertain significance	VUS	no assertion criteria provided	no_Criteria	NA	Malignant neoplasm of oesophagus	0.000395	1.9618	0.5537	Other and/or unspecified nontoxic goitre	0.0003093	8.275	2.294
APOPT1	rs2274268	14:103563041:C:A	14	103563041	C	A	14:104029378	0.912074	0.000574325	211	0	211	missense_variant	unknown	Likely benign	(likely)Benign	criteria provided, multiple submitters, no conflicts	Criteria_multSubmitter	NA	Deficiency of other B group vitamins	0.000907	10.0235	3.0212	NA	NA	NA	NA
APOPT1	rs2274268	14:103563041:C:G	14	103563041	C	G	14:104029378	0.98832	0.296566573	108955	32740	76215	missense_variant	unknown	Benign	(likely)Benign	criteria provided, single submitter	Criteria_oneSubmitter	NA	Maternal care for other conditions predominantly related to pregnancy	4.64e-05	-0.1311	0.0322	Monoarthritis, not elsewhere classified	0.0008788	0.274	0.082
APOPT1	rs2274267	14:103563112:G:A	14	103563112	G	A	14:104029449	0.990434	0.309468464	113695	35354	78341	missense_variant	unknown	Benign	(likely)Benign	criteria provided, single submitter	Criteria_oneSubmitter	NA	Haemmorrhoids and perianal venous thrombosis	8.86e-05	-0.1145	0.0292	Somnolence, stupor and coma	0.0004656	0.269	0.077
XRCC3	rs861539	14:103699416:G:A	14	103699416	G	A	14:104165753	0.999704	0.30873899	113427	35404	78023	missense_variant	dominant	risk factor	risk factor	no assertion criteria provided	no_Criteria	NA	Maternal care for other conditions predominantly related to pregnancy	3.17e-05	-0.1315	0.0316	Osteoporosis with pathological fracture (FG)	0.0007952	0.243	0.072
PPP1R13B	rs143920315	14:103741949:G:T	14	103741949	G	T	14:104208286	0.954659	0.000332074	122	0	122	missense_variant	unknown	Benign	(likely)Benign	criteria provided, single submitter	Criteria_oneSubmitter	NA	Other/unspecified enthesopathies of lower limb, excluding foot	0.000118	10.3777	2.6947	NA	NA	NA	NA
PPP1R13B	rs140395624	14:103754193:T:C	14	103754193	T	C	14:104220530	0.945074	0.000424619	156	0	156	missense_variant	unknown	Benign	(likely)Benign	criteria provided, single submitter	Criteria_oneSubmitter	NA	Other/unspecified rheumatoid arthritis	0.000591	4.6661	1.3582	NA	NA	NA	NA
TDRD9	rs142035530	14:103966760:A:G	14	103966760	A	G	14:104433097	0.884932	0.002460614	904	6	898	missense_variant	recessive	Benign	(likely)Benign	criteria provided, single submitter	Criteria_oneSubmitter	NA	Benign neoplasm: Larynx (other cancers excluded from controls)	0.000837	3.6886	1.1043	Abnormal findings in secretions and smears from cervix uteri vagina vulva	0.0006767	10.676	3.141
INF2	rs181694819	14:104707849:C:T	14	104707849	C	T	14:105174186	0.975231	0.003119318	1146	4	1142	missense_variant	dominant	Benign/Likely benign	(likely)Benign	criteria provided, multiple submitters, no conflicts	Criteria_multSubmitter	Focal segmental glomerulosclerosis;not provided;not specified	Other arterial embolism and thrombosis	1.74e-05	4.7182	1.0984	Problems related to negative life events in childhood	0.002091	39.471	12.828
INF2	rs142678449	14:104712847:G:A	14	104712847	G	A	14:105179184	0.964828	0.008078653	2968	36	2932	missense_variant	dominant	Benign/Likely benign	(likely)Benign	criteria provided, multiple submitters, no conflicts	Criteria_multSubmitter	Charcot-Marie-Tooth disease, dominant intermediate E;Focal segmental glomerulosclerosis;Focal segmental glomerulosclerosis 5;not provided;not specified	Childhood asthma (age<16) (more controls excluded)	0.000616	0.6351	0.1855	Other maternal disorders predominantly related to pregnancy	5.639e-05	2.664	0.662
INF2	rs199873407	14:104713279:C:T	14	104713279	C	T	14:105179616	0.917478	0.004621817	1698	14	1684	missense_variant	dominant	Benign/Likely benign	(likely)Benign	criteria provided, multiple submitters, no conflicts	Criteria_multSubmitter	Charcot-Marie-Tooth disease, dominant intermediate E;Focal segmental glomerulosclerosis;Focal segmental glomerulosclerosis 5	Mood disorders (more controls excluded)	0.00014	0.3634	0.0954	Benign neoplasm: Connective and other soft tissue, unspecified (other cancers excluded from controls)	0.001096	74.868	22.932
INF2	rs200369827	14:104714296:G:A	14	104714296	G	A	14:105180633	0.927445	0.000694089	255	0	255	missense_variant	dominant	Benign/Likely benign	(likely)Benign	criteria provided, multiple submitters, no conflicts	Criteria_multSubmitter	NA	Non-allergic asthma	2.36e-05	3.2556	0.77	NA	NA	NA	NA
INF2	rs34251364	14:104714448:C:T	14	104714448	C	T	14:105180785	0.990244	0.051705554	18996	1080	17916	missense_variant	dominant	Benign	(likely)Benign	criteria provided, multiple submitters, no conflicts	Criteria_multSubmitter	Focal segmental glomerulosclerosis;Focal segmental glomerulosclerosis 5;not specified	Disturbances of smell and taste	0.000227	0.5951	0.1614	Other vitreous opacities	0.001587	2.043	0.647
ZBTB42	rs4983387	14:104801891:G:A	14	104801891	G	A	14:105268228	0.988979	0.105234793	38662	4306	34356	missense_variant	recessive	Benign	(likely)Benign	criteria provided, single submitter	Criteria_oneSubmitter	NA	Other and unspecified psoriasis	0.000496	-0.3406	0.0978	Acute alcohol intoxication	0.0002943	0.081	0.022
CEP170B	rs41304371	14:104883233:C:T	14	104883233	C	T	14:105349570	0.963826	0.003309852	1216	2	1214	missense_variant	unknown	Benign	(likely)Benign	criteria provided, single submitter	Criteria_oneSubmitter	NA	Viral infections of the central nervous system	0.000663	1.6852	0.495	NA	NA	NA	NA
AHNAK2	rs143110230	14:104955563:G:C	14	104955563	G	C	14:105421900	0.981191	0.0021857	803	2	801	missense_variant	unknown	Likely benign	(likely)Benign	criteria provided, single submitter	Criteria_oneSubmitter	NA	Carcinoma in situ of breast, intraductal	0.000885	2.3627	0.7106	NA	NA	NA	NA
JAG2	rs34728766	14:105143063:G:A	14	105143063	G	A	14:105609400	0.961609	0.005277799	1939	12	1927	missense_variant	unknown	Likely benign	(likely)Benign	criteria provided, single submitter	Criteria_oneSubmitter	NA	Thyrotoxicosis	0.000446	0.6622	0.1886	Retinal breaks without detachment	0.0001705	21.843	5.811
CRIP1	rs7824	14:105488350:G:T	14	105488350	G	T	14:105954687	0.971589	0.030109857	11062	238	10824	missense_variant	unknown	Benign	(likely)Benign	criteria provided, single submitter	Criteria_oneSubmitter	NA	Non-rheumatic valve diseases	9.3e-07	0.2666	0.0543	Nail disorders	8.286e-05	4.146	1.053
IGHM	rs113762053	14:105855988:G:C	14	105855988	G	C	14:106322093	0.889008	0.001113264	409	6	403	missense_variant	recessive	Benign	(likely)Benign	criteria provided, single submitter	Criteria_oneSubmitter	not specified	Other abnormal findings in urine	9.9e-05	9.5206	2.4455	Benign neoplasm: Short bones of upper limb	0.001649	136.189	43.273
MKRN3	rs191451278	15:23566348:G:A	15	23566348	G	A	15:23811495	0.974395	0.008427058	3096	24	3072	missense_variant	dominant	Benign	(likely)Benign	criteria provided, single submitter	Criteria_oneSubmitter	NA	Maternal care for known or suspected abnormality of pelvic organs	0.00029	0.5644	0.1557	Congenital malformations of the respiratory system	0.001825	50.03	16.049
MKRN3	rs201786270	15:23567239:C:G	15	23567239	C	G	15:23812386	0.989106	0.007773798	2856	50	2806	missense_variant	dominant	Benign	(likely)Benign	criteria provided, single submitter	Criteria_oneSubmitter	NA	Anomalies of pupillary function	7.32e-05	3.2429	0.8178	Chalazion	0.0002606	7.45	2.04
MAGEL2	rs2233070	15:23644592:G:T	15	23644592	G	T	15:23889739	0.991815	0.056262044	20670	1222	19448	missense_variant	dominant	Benign/Likely benign	(likely)Benign	criteria provided, multiple submitters, no conflicts	Criteria_multSubmitter	not specified	Duodenal ulcer	0.00081	-0.2896	0.0865	NA	0.0006403	0.322	0.094
MAGEL2	rs138628273	15:23644726:G:C	15	23644726	G	C	15:23889873	0.981892	0.006693196	2459	20	2439	missense_variant	dominant	Benign/Likely benign	(likely)Benign	criteria provided, multiple submitters, no conflicts	Criteria_multSubmitter	Prader-Willi syndrome;Schaaf-yang syndrome;not provided;not specified	Coronary artery bypass grafting	0.000255	0.5562	0.1521	Other diseases of urinary system	0.0004675	2.117	0.605
MAGEL2	rs146970674	15:23645462:C:G	15	23645462	C	G	15:23890609	0.95511	0.000623319	229	0	229	missense_variant	dominant	Conflicting interpretations of pathogenicity	VUS	criteria provided, conflicting interpretations	Criteria_multSubmitter	NA	Other disorders of binocular movement	0.000799	10.584	3.1565	NA	NA	NA	NA
NPAP1	rs199753715	15:24676003:C:T	15	24676003	C	T	15:24921150	0.955853	0.002430673	893	2	891	missense_variant	unknown	Likely benign	(likely)Benign	criteria provided, single submitter	Criteria_oneSubmitter	NA	Behavioural disorders (more controls excluded)	0.000223	5.2395	1.4194	NA	NA	NA	NA
NPAP1	rs34629208	15:24676906:G:T	15	24676906	G	T	15:24922053	0.965645	0.005318628	1954	16	1938	missense_variant	unknown	Likely benign	(likely)Benign	criteria provided, single submitter	Criteria_oneSubmitter	NA	Background retinopathy and retinal vascular changes	0.000713	2.5384	0.75	Pyogenic arthritis	0.0002752	35.705	9.816
NPAP1	rs142242477	15:24678973:C:T	15	24678973	C	T	15:24924120	0.996486	0.018884667	6938	142	6796	missense_variant	unknown	Benign	(likely)Benign	criteria provided, single submitter	Criteria_oneSubmitter	NA	Other functional intestinal disroders	0.00051	0.249	0.0717	Malignant neoplasm of small intestine (other cancers excluded from controls)	0.0003491	17.536	4.904
UBE3A	rs147145506	15:25371582:C:T	15	25371582	C	T	15:25616729	0.973947	0.009417836	3460	46	3414	missense_variant	dominant	Benign/Likely benign	(likely)Benign	criteria provided, multiple submitters, no conflicts	Criteria_multSubmitter	Angelman syndrome;History of neurodevelopmental disorder;not specified	Coxarthrosis, primary, with hip surgery	0.00111	-0.3624	0.1112	Dermatitis and eczema	0.0007126	1.641	0.485
ATP10A	rs116641809	15:25680137:C:T	15	25680137	C	T	15:25925284	0.93938	0.004088321	1502	10	1492	missense_variant	unknown	Benign	(likely)Benign	criteria provided, single submitter	Criteria_oneSubmitter	NA	Benign neoplasm: Skin of eyelid, including canthus	0.000885	1.0404	0.3129	Campylobacter enteritis	0.001115	73.4	22.516
ATP10A	rs2076745	15:25681005:T:C	15	25681005	T	C	15:25926152	0.945343	0.00160321	589	4	585	missense_variant	unknown	Likely benign	(likely)Benign	criteria provided, single submitter	Criteria_oneSubmitter	NA	Alcohol dependence	5.34e-05	1.1964	0.2961	Antenatal screening	0	4.157	0
ATP10A	rs77410940	15:25694911:C:T	15	25694911	C	T	15:25940058	0.99257	0.005530937	2032	14	2018	missense_variant	unknown	Likely benign	(likely)Benign	criteria provided, single submitter	Criteria_oneSubmitter	NA	Helminthiases	0.000248	3.0614	0.8354	Chronic lymphocytic leukaemia	0.00076	108.416	32.2
ATP10A	rs73361174	15:25695022:G:A	15	25695022	G	A	15:25940169	0.882247	0.000272192	100	2	98	missense_variant	unknown	Benign	(likely)Benign	criteria provided, single submitter	Criteria_oneSubmitter	NA	Disturbance of activity and attention	0.000532	11.6842	3.3728	NA	NA	NA	NA
ATP10A	rs78266472	15:25781102:C:T	15	25781102	C	T	15:26026249	0.981878	0.009455943	3474	32	3442	missense_variant	unknown	Likely benign	(likely)Benign	criteria provided, single submitter	Criteria_oneSubmitter	NA	Deforming dorsopathies	0.000167	0.4825	0.1282	Respiratory disorders in diseases classified elsewhere	0.001526	58.34	18.405
ATP10A	rs140289242	15:25862799:C:G	15	25862799	C	G	15:26107946	0.970521	0.001927118	708	6	702	missense_variant	unknown	Likely benign	(likely)Benign	criteria provided, single submitter	Criteria_oneSubmitter	NA	Benign neoplasm of other and unspecified sites (other cancers excluded from controls)	0.000966	3.7281	1.1296	Hypertensive diseases	0	2.188	0
GABRB3	rs25409	15:26773694:G:A	15	26773694	G	A	15:27018841	0.923736	0.000958115	352	4	348	missense_variant	dominant	Conflicting interpretations of pathogenicity	VUS	criteria provided, conflicting interpretations	Criteria_multSubmitter	Epilepsy, childhood absence 5;Seizures;not specified	Other keratitis	0.00067	2.8891	0.8494	Other surgical follow-up care	0.0004421	164.505	46.82
GABRG3	rs28399526	15:26977087:G:A	15	26977087	G	A	15:27222234	0.984144	0.003786188	1391	6	1385	missense_variant	unknown	Likely benign	(likely)Benign	criteria provided, single submitter	Criteria_oneSubmitter	NA	Abdominal and pelvic pain	1.49e-05	0.2915	0.0673	Disorders of sclera, cornea, iris and ciliary body	0.0003711	8.939	2.511
OCA2	rs74653330	15:27983407:C:T	15	27983407	C	T	15:28228553	0.998927	0.0441359	16215	812	15403	missense_variant	recessive	Conflicting interpretations of pathogenicity	Conflicting	criteria provided, conflicting interpretations	Criteria_multSubmitter	Tyrosinase-positive oculocutaneous albinism;not provided;not specified	Skin changes due to chronic exposure to nonionizing radiation	5.48e-39	0.8508	0.0651	Skin changes due to chronic exposure to nonionizing radiation	1.744e-11	1.466	0.218
OCA2	rs121918166	15:27985101:C:T	15	27985101	C	T	15:28230247	0.974971	0.000930896	342	0	342	missense_variant	recessive	Pathogenic	(likely)Pathogenic	criteria provided, multiple submitters, no conflicts	Criteria_multSubmitter	NA	Gonarthrosis,primary	0.000166	0.839	0.2228	NA	NA	NA	NA
OCA2	rs1800407	15:27985172:C:T	15	27985172	C	T	15:28230318	0.980961	0.045164785	16593	766	15827	missense_variant	recessive	Benign/Likely benign	(likely)Benign	criteria provided, multiple submitters, no conflicts	Criteria_multSubmitter	Oculocutaneous albinism;Skin/hair/eye pigmentation, variation in, 1;not specified	Actinic keratosis	4.46e-08	0.3475	0.0635	Dislocation, sprain and strain of joints and ligaments of head	0.0006222	2.6	0.76
OCA2	rs1800401	15:28014907:G:A	15	28014907	G	A	15:28260053	0.988038	0.031544307	11589	434	11155	missense_variant	recessive	Benign/Likely benign	(likely)Benign	criteria provided, multiple submitters, no conflicts	Criteria_multSubmitter	Oculocutaneous albinism;Skin/hair/eye pigmentation, variation in, 1;not specified	Allergic urticaria	0.000311	0.5083	0.141	Herpesviral keratitis and keratoconjunctivitis	0.001013	3.132	0.953
OCA2	rs33929465	15:28018408:G:A	15	28018408	G	A	15:28263554	0.970646	0.000438229	161	2	159	missense_variant	recessive	Benign	(likely)Benign	criteria provided, multiple submitters, no conflicts	Criteria_multSubmitter	NA	Transplanted organ and tissue status	0.00199	3.8025	1.2302	NA	NA	NA	NA
HERC2	rs118112076	15:28229540:G:C	15	28229540	G	C	15:28474686	0.959228	0.002133984	784	2	782	missense_variant	recessive	Benign	(likely)Benign	criteria provided, single submitter	Criteria_oneSubmitter	NA	Diseases of the musculoskeletal system and connective tissue	0.000641	-0.2903	0.0851	NA	NA	NA	NA
HERC2	rs200864382	15:28233170:T:G	15	28233170	T	G	15:28478316	0.805467	0.000552549	203	0	203	missense_variant	recessive	Uncertain significance	VUS	criteria provided, single submitter	Criteria_oneSubmitter	NA	Ectopic pregnancy	0.000171	3.5297	0.9393	NA	NA	NA	NA
APBA2	rs142678624	15:29054048:G:A	15	29054048	G	A	15:29346251	0.833947	0.004180866	1536	10	1526	missense_variant	unknown	Likely benign	(likely)Benign	criteria provided, single submitter	Criteria_oneSubmitter	NA	Acute bronchitis	0.000186	0.5985	0.1601	Third [oculomotor] nerve palsy	0.0004045	177.077	50.062
TJP1	rs2229517	15:29734378:T:C	15	29734378	T	C	15:30026582	0.980632	0.007901728	2903	26	2877	missense_variant	unknown	Benign	(likely)Benign	criteria provided, single submitter	Criteria_oneSubmitter	NA	Motor neuron disease (with DMD)	0.00016	2.892	0.7662	Symptoms and signs involving cognition, perception, emotional state and behaviour	0.0004775	2.316	0.663
GOLGA8J	rs201797381	15:30093429:A:C	15	30093429	A	C	15:30385632	0.875444	0.008802683	3234	58	3176	missense_variant	unknown	Benign	(likely)Benign	criteria provided, single submitter	Criteria_oneSubmitter	NA	Complications of cardiac and vascular prosthetic devices, implants and grafts	9.6e-05	2.6041	0.6676	Cervical root disorders	0.001871	42.877	13.787
FAN1	rs4779794	15:30905361:G:A	15	30905361	G	A	15:31197564	0.994809	0.468684334	172189	81044	91145	missense_variant	recessive	Benign	(likely)Benign	criteria provided, single submitter	Criteria_oneSubmitter	NA	Diabetes-related co-morbidities/complications (more controls excluded)	0.000137	-0.0369	0.0097	Hypertensive Heart Disease	6.445e-05	-0.094	0.023
FAN1	rs150748572	15:30905381:G:A	15	30905381	G	A	15:31197584	0.85775	0.000971725	357	2	355	missense_variant	recessive	Likely benign	(likely)Benign	criteria provided, single submitter	Criteria_oneSubmitter	NA	Diabetes insipidus	0.000487	11.4987	3.2968	NA	NA	NA	NA
FAN1	rs151322829	15:30905792:C:T	15	30905792	C	T	15:31197995	0.92135	0.006015439	2210	14	2196	missense_variant	recessive	Likely benign	(likely)Benign	criteria provided, single submitter	Criteria_oneSubmitter	NA	Benign neoplasm: Skin of lower limb, including hip	0.000708	2.327	0.6871	Diabetic maculopathy	0.0007998	27.224	8.12
FAN1	rs150393409	15:30910758:G:A	15	30910758	G	A	15:31202961	0.996403	0.004559213	1675	10	1665	missense_variant	recessive	Conflicting interpretations of pathogenicity	VUS	criteria provided, conflicting interpretations	Criteria_multSubmitter	Interstitial nephritis, karyomegalic	Thyroiditis, unspecified	0.00012	4.0233	1.0463	Optic atrophy	0.0005977	133.28	38.827
TRPM1	rs61734295	15:31001956:C:T	15	31001956	C	T	15:31294159	0.998802	0.012430999	4567	68	4499	missense_variant	recessive	Conflicting interpretations of pathogenicity	VUS	criteria provided, conflicting interpretations	Criteria_multSubmitter	Congenital Stationary Night Blindness, Recessive	Other spirochaetal diseases	0.000556	0.7582	0.2196	Fracture of lumbar spine and pelvis	0.0002012	4.678	1.258
TRPM1	rs12898290	15:31002140:A:T	15	31002140	A	T	15:31294343	0.996954	0.065260705	23976	1630	22346	missense_variant	recessive	Likely benign	(likely)Benign	criteria provided, single submitter	Criteria_oneSubmitter	Congenital Stationary Night Blindness, Recessive	Hypotension	0.000286	-0.2852	0.0786	Disorders of ocular muscles, binocular movement, accommodation and refraction	0.000133	0.402	0.105
TRPM1	rs3784587	15:31002370:G:A	15	31002370	G	A	15:31294573	0.98819	0.006644202	2441	20	2421	missense_variant	recessive	Conflicting interpretations of pathogenicity	VUS	criteria provided, conflicting interpretations	Criteria_multSubmitter	Congenital Stationary Night Blindness, Recessive;not specified	Depression medications	0.000208	0.2535	0.0683	Cardiovascular diseases (excluding rheumatic etc)	3.346e-05	-1.565	0.377
TRPM1	rs3784588	15:31002451:C:T	15	31002451	C	T	15:31294654	0.997576	0.027725456	10186	346	9840	missense_variant	recessive	Likely benign	(likely)Benign	criteria provided, single submitter	Criteria_oneSubmitter	Congenital Stationary Night Blindness, Recessive	Anxiety disorders (more controls excluded)	0.000548	0.1447	0.0419	Lung diseases due to external agents	0.0003189	2.352	0.653
TRPM1	rs61734298	15:31002499:G:T	15	31002499	G	T	15:31294702	0.978585	0.053186277	19540	1108	18432	missense_variant	recessive	Likely benign	(likely)Benign	criteria provided, single submitter	Criteria_oneSubmitter	Congenital Stationary Night Blindness, Recessive	Pyogenic granuloma	0.000154	1.0405	0.2749	Acute posthaemorrhagic anaemia	0.001722	2.008	0.641
TRPM1	rs3784589	15:31002511:C:A	15	31002511	C	A	15:31294714	0.997014	0.065260705	23976	1628	22348	LC	recessive	Likely benign	(likely)Benign	criteria provided, single submitter	Criteria_oneSubmitter	Congenital Stationary Night Blindness, Recessive	Hypotension	0.000282	-0.2854	0.0786	Disorders of ocular muscles, binocular movement, accommodation and refraction	0.0002358	0.384	0.105
TRPM1	rs117855013	15:31002793:C:T	15	31002793	C	T	15:31294996	0.96227	0.011249687	4133	58	4075	missense_variant	recessive	Benign	(likely)Benign	criteria provided, single submitter	Criteria_oneSubmitter	NA	Alcohol-induced chronic pancreatitis	0.000344	1.0596	0.296	Alcohol-induced chronic pancreatitis	0.00122	9.163	2.833
TRPM1	rs17227996	15:31002948:T:G	15	31002948	T	G	15:31295151	0.981436	0.074539724	27385	2054	25331	missense_variant	recessive	Benign/Likely benign	(likely)Benign	criteria provided, multiple submitters, no conflicts	Criteria_multSubmitter	Congenital Stationary Night Blindness, Recessive	Malignant neoplasm of meninges	5.82e-05	0.4928	0.1226	Actinic keratosis	0.0006391	0.427	0.125
TRPM1	rs182549235	15:31026219:C:G	15	31026219	C	G	15:31318422	0.903657	0.001429007	525	4	521	missense_variant	recessive	Conflicting interpretations of pathogenicity	VUS	criteria provided, conflicting interpretations	Criteria_multSubmitter	NA	Benign mammary dysplasia	0.00043	1.8871	0.536	NA	NA	NA	NA
TRPM1	rs138944426	15:31040285:C:G	15	31040285	C	G	15:31332488	0.951974	0.003862402	1419	14	1405	missense_variant	recessive	Benign/Likely benign	(likely)Benign	criteria provided, multiple submitters, no conflicts	Criteria_multSubmitter	Congenital Stationary Night Blindness, Recessive;not specified	Carcinoma in situ of skin of lower limb, including hip (other cancers excluded from controls)	0.000118	6.2604	1.6262	Problems related to certain psychosocial circumstances	0.003361	27.794	9.477
TRPM1	rs17815774	15:31042159:C:T	15	31042159	C	T	15:31334362	0.963349	0.01659009	6095	80	6015	missense_variant	recessive	Likely benign	(likely)Benign	criteria provided, single submitter	Criteria_oneSubmitter	Congenital Stationary Night Blindness, Recessive	Abnormalities of forces of labour	0.000888	0.5377	0.1618	Maternal care related to the fetus and amniotic cavity and possible delivery problems	9.235e-06	2.012	0.454
TRPM1	rs141540242	15:31060546:G:T	15	31060546	G	T	15:31352749	0.994518	0.006037214	2218	16	2202	missense_variant	recessive	Benign	(likely)Benign	criteria provided, single submitter	Criteria_oneSubmitter	NA	Isolated proteinuria with specified morphological lesion	0.000517	2.1854	0.6295	Guttate psoriasis	0.0009456	88.034	26.627
TRPM1	rs138886378	15:31067145:G:A	15	31067145	G	A	15:31359348	0.990842	0.005498274	2020	12	2008	missense_variant	recessive	Conflicting interpretations of pathogenicity	VUS	criteria provided, conflicting interpretations	Criteria_multSubmitter	Congenital Stationary Night Blindness, Recessive;Congenital stationary night blindness, type 1C;not provided	Allergic purpura	0.00182	1.737	0.5571	Otosclerosis	0.0003593	14.235	3.989
TRPM1	rs2241493	15:31070149:C:T	15	31070149	C	T	15:31362352	0.992719	0.212799547	78180	17026	61154	missense_variant	recessive	Benign	(likely)Benign	criteria provided, multiple submitters, no conflicts	Criteria_multSubmitter	NA	Congenital malformations of aortic and mitral valves	0.00159	0.3067	0.0971	Congenital malformations of aortic and mitral valves	0.0005878	0.2	0.058
TRPM1	rs4779816	15:31076920:A:G	15	31076920	A	G	15:31369123	0.998594	0.189578865	69649	13338	56311	start_lost	recessive	Benign	(likely)Benign	criteria provided, single submitter	Criteria_oneSubmitter	NA	Other orthopaedic follow-up care	1.48e-05	-0.2928	0.0676	Other orthopaedic follow-up care	0.0002485	-0.144	0.039
ARHGAP11A	rs140472511	15:32629654:G:C	15	32629654	G	C	15:32921855	0.901775	0.004006663	1472	6	1466	missense_variant	unknown	Benign	(likely)Benign	criteria provided, single submitter	Criteria_oneSubmitter	NA	Other congenital malformations of circulatory system	0.000988	2.9017	0.8809	Adhesive middle ear disease	0.0004979	169.348	48.637
ARHGAP11A	rs555387669	15:32637142:CAT:C	15	32637142	CAT	C	15:32929343	0.976491	0.001497055	550	6	544	pLoF	unknown	Likely pathogenic	(likely)Pathogenic	criteria provided, single submitter	Criteria_oneSubmitter	Inborn genetic diseases	Other benign neoplasms of skin	0.000222	1.0655	0.2886	Brachial plexus disorders	0.002765	33.031	11.037
GREM1	rs111262341	15:32730793:C:G	15	32730793	C	G	15:33022994	0.922206	0.00058249	214	0	214	missense_variant	unknown	Likely benign	(likely)Benign	criteria provided, single submitter	Criteria_oneSubmitter	NA	Other hammer toe(s) (acquired)	0.000477	2.4634	0.7052	NA	NA	NA	NA
FMN1	rs906030944	15:32798901:CCTT:C	15	32798901	CCTT	C	15:33091102	0.986536	0.032820887	12058	426	11632	inframe_indel	unknown	Benign	(likely)Benign	criteria provided, single submitter	Criteria_oneSubmitter	NA	Open wound of wrist and hand	0.000363	0.1985	0.0557	Radiculopathy	0.0004319	1.256	0.357
FMN1	rs150962800	15:32968772:C:T	15	32968772	C	T	15:33260973	0.988039	0.014736464	5414	80	5334	missense_variant	unknown	Benign	(likely)Benign	criteria provided, single submitter	Criteria_oneSubmitter	not specified	Cutaneous abscess, furuncle and carbuncle	6.73e-05	0.4708	0.1181	Bacterial, viral and other infectious agents	0.0004197	6.405	1.816
FMN1	rs117804335	15:32968984:G:A	15	32968984	G	A	15:33261185	0.992525	0.038183065	14028	550	13478	missense_variant	unknown	Benign	(likely)Benign	criteria provided, single submitter	Criteria_oneSubmitter	not specified	Polymyalgia rheumatica	0.00197	-0.3582	0.1158	Benign neoplasm: Vagina	0.0003518	6.99	1.956
FMN1	rs77531455	15:32969087:G:A	15	32969087	G	A	15:33261288	0.964829	0.002907008	1068	2	1066	missense_variant	unknown	Benign	(likely)Benign	criteria provided, single submitter	Criteria_oneSubmitter	NA	Focal epilepsy	0.000662	2.5726	0.7555	NA	NA	NA	NA
FMN1	rs141655944	15:33067749:C:G	15	33067749	C	G	15:33359950	0.996367	0.015944995	5858	98	5760	missense_variant	unknown	Benign	(likely)Benign	criteria provided, single submitter	Criteria_oneSubmitter	NA	Persons encountering health services for specific procedures, not carried out	0.000294	1.0383	0.2868	Maternal care related to the fetus and amniotic cavity and possible delivery problems	0.0004579	1.396	0.398
FMN1	rs149624435	15:33153237:G:A	15	33153237	G	A	15:33445438	0.986362	0.015487713	5690	94	5596	missense_variant	unknown	Benign	(likely)Benign	criteria provided, single submitter	Criteria_oneSubmitter	NA	Dyshidrosis [pompholyx]	3.13e-05	2.2447	0.5391	Carcinoma in situ of breast, other/unspecified (other cancers excluded from controls)	0.0006478	19.638	5.758
RYR3	rs146838868	15:33579984:A:G	15	33579984	A	G	15:33872185	0.994274	0.01738489	6387	124	6263	missense_variant	unknown	Benign	(likely)Benign	criteria provided, single submitter	Criteria_oneSubmitter	Epileptic encephalopathy	Labour and delivery complicated by umbilical cord complications	0.000544	0.9681	0.2799	NA	0.0008347	11.516	3.447
RYR3	rs2229119	15:33629953:A:G	15	33629953	A	G	15:33922154	0.995814	0.007302906	2683	20	2663	missense_variant	unknown	Benign	(likely)Benign	criteria provided, single submitter	Criteria_oneSubmitter	Epileptic encephalopathy	Abnormal blood-pressure reading, without diagnosis	6.48e-05	2.2015	0.5511	Other medical care	0.0001199	8.973	2.333
RYR3	rs41279210	15:33724099:G:A	15	33724099	G	A	15:34016300	0.99197	0.001099655	404	0	404	missense_variant	unknown	Uncertain significance	VUS	criteria provided, single submitter	Criteria_oneSubmitter	NA	Non-allergic asthma (mode) (more controls excluded)	0.00028	1.6958	0.4668	NA	NA	NA	NA
RYR3	rs200294137	15:33731519:A:G	15	33731519	A	G	15:34023720	0.984171	0.000811132	298	0	298	missense_variant	unknown	Uncertain significance	VUS	criteria provided, single submitter	Criteria_oneSubmitter	NA	Fracture at wrist and hand level	0.000968	1.328	0.4025	NA	NA	NA	NA
RYR3	rs41279214	15:33739987:C:G	15	33739987	C	G	15:34032188	0.996912	0.003029495	1113	4	1109	missense_variant	unknown	Likely benign	(likely)Benign	criteria provided, single submitter	Criteria_oneSubmitter	NA	Pulmonary eosinophilia, not elsewhere classified	0.00102	4.5222	1.3763	NA	NA	NA	NA
RYR3	rs201914506	15:33750015:A:G	15	33750015	A	G	15:34042216	0.993961	0.001644038	604	4	600	missense_variant	unknown	Uncertain significance	VUS	criteria provided, single submitter	Criteria_oneSubmitter	Epileptic encephalopathy	Foreign body in ear	0.00131	5.8228	1.8118	Sequelae of injuries of neck and trunk	0.0004607	166.733	47.602
RYR3	rs61996335	15:33780327:C:G	15	33780327	C	G	15:34072528	0.993643	0.004776966	1755	16	1739	missense_variant	unknown	Benign	(likely)Benign	criteria provided, single submitter	Criteria_oneSubmitter	Epileptic encephalopathy	Benign neoplasm: Other and unspecified parts of small intestine	0.000179	2.888	0.7707	Endometriosis	8.473e-06	3.785	0.85
RYR3	rs200830195	15:33785748:G:A	15	33785748	G	A	15:34077949	0.996799	0.004703474	1728	2	1726	missense_variant	unknown	Likely benign	(likely)Benign	criteria provided, single submitter	Criteria_oneSubmitter	NA	Urethral stricture	0.000406	1.8043	0.5103	NA	NA	NA	NA
RYR3	rs377341748	15:33785974:G:A	15	33785974	G	A	15:34078175	0.94634	0.000364737	134	0	134	missense_variant	unknown	Uncertain significance	VUS	criteria provided, single submitter	Criteria_oneSubmitter	NA	Coronary artery bypass grafting	0.000126	2.9195	0.7613	NA	NA	NA	NA
RYR3	rs150028316	15:33801900:T:C	15	33801900	T	C	15:34094101	0.964066	0.002572212	945	10	935	missense_variant	unknown	Likely benign	(likely)Benign	criteria provided, single submitter	Criteria_oneSubmitter	Epileptic encephalopathy	Other disorders of fluid, electrolyte and acid-base balance	0.000842	0.9466	0.2835	Other/unspecified cytomegaloviral diseases	0.0003992	189.999	53.662
RYR3	rs146201205	15:33821528:A:G	15	33821528	A	G	15:34113729	0.999619	0.008903394	3271	32	3239	missense_variant	unknown	Benign	(likely)Benign	criteria provided, single submitter	Criteria_oneSubmitter	Epileptic encephalopathy	Thyrotoxicosis, other and/or unspecified	0.00269	0.4979	0.1659	Dermatitis due to substances taken internally	0.0007923	11.637	3.468
RYR3	rs202181075	15:33835049:A:C	15	33835049	A	C	15:34127250	0.996658	0.012997158	4775	68	4707	missense_variant	unknown	Benign	(likely)Benign	criteria provided, single submitter	Criteria_oneSubmitter	Epileptic encephalopathy	Universal eryhrodermia, KELA reimbursement	0.000379	2.5484	0.717	Other cataract	0.0006535	1.808	0.531
RYR3	rs201375567	15:33837819:G:A	15	33837819	G	A	15:34130020	0.986462	0.000440951	162	0	162	missense_variant	unknown	Uncertain significance	VUS	criteria provided, multiple submitters, no conflicts	Criteria_multSubmitter	NA	Vascular disorders of the intestines	9.85e-05	7.7822	1.9984	NA	NA	NA	NA
RYR3	rs201791791	15:33841953:G:A	15	33841953	G	A	15:34134154	0.990189	0.001045217	384	2	382	missense_variant	unknown	Uncertain significance	VUS	criteria provided, single submitter	Criteria_oneSubmitter	NA	Disorders of lipoprotein metabolism and other lipidaemias	0.000913	0.7871	0.2374	NA	NA	NA	NA
RYR3	rs182257230	15:33857882:G:A	15	33857882	G	A	15:34150083	0.957102	0.014684747	5395	90	5305	missense_variant	unknown	Benign	(likely)Benign	criteria provided, single submitter	Criteria_oneSubmitter	Epileptic encephalopathy	Panniculitis affecting regions of neck and back	0.000119	1.1145	0.2896	Disorders of puberty	0.0001477	23.401	6.167
SLC12A6	rs140916001	15:34250979:C:G	15	34250979	C	G	15:34543180	0.987331	0.002112208	776	10	766	missense_variant	recessive	Conflicting interpretations of pathogenicity	VUS	criteria provided, conflicting interpretations	Criteria_multSubmitter	Andermann syndrome;not provided;not specified	Seborrhoeic keratosis	8.57e-05	1.7159	0.4368	Angina pectoris	0.0006226	3.564	1.042
SLC12A6	rs150751809	15:34318585:G:A	15	34318585	G	A	15:34610786	0.911027	0.00052533	193	2	191	missense_variant	recessive	Uncertain significance	VUS	criteria provided, single submitter	Criteria_oneSubmitter	NA	Acute appendicitis, no complications	0.00153	1.0817	0.3414	NA	NA	NA	NA
NOP10	rs146261631	15:34343040:C:G	15	34343040	C	G	15:34635241	0.990203	0.027635633	10153	318	9835	missense_variant	recessive	Benign/Likely benign	(likely)Benign	criteria provided, multiple submitters, no conflicts	Criteria_multSubmitter	Dyskeratosis Congenita, Recessive;Dyskeratosis congenita autosomal recessive 1;not provided;not specified	Other and unspecified disorders of psychological development	8.66e-05	1.7055	0.4345	Other diseases of oesophagus	0.002087	1.881	0.611
NUTM1	rs73376010	15:34343662:G:C	15	34343662	G	C	15:34635863	0.989533	0.117399044	43131	5186	37945	missense_variant	unknown	Benign	(likely)Benign	criteria provided, single submitter	Criteria_oneSubmitter	NA	Benign neoplasm: Rectum	0.000127	0.2149	0.0561	Trochanteric bursitis	0.0007913	0.429	0.128
NUTM1	rs118111266	15:34356535:C:T	15	34356535	C	T	15:34648736	0.962408	0.019989766	7344	122	7222	missense_variant	unknown	Benign	(likely)Benign	criteria provided, single submitter	Criteria_oneSubmitter	NA	Campylobacter enteritis	0.000671	1.1237	0.3304	Perineal laceration during delivery	0.0004718	5.43	1.553
C15orf41	rs139465273	15:36645260:C:T	15	36645260	C	T	15:36937461	0.953789	0.001690311	621	4	617	missense_variant	recessive	Likely benign	(likely)Benign	criteria provided, single submitter	Criteria_oneSubmitter	NA	Cardiovascular diseases	6.32e-05	-0.4163	0.1041	Acute lymphadenitis	0.002661	35.241	11.73
C15orf41	rs3784678	15:36654102:C:G	15	36654102	C	G	15:36946303	0.99888	0.434780123	159733	69462	90271	missense_variant	recessive	Benign	(likely)Benign	criteria provided, single submitter	Criteria_oneSubmitter	NA	Failed attempted abortion	4.08e-05	-0.5024	0.1225	Acne	0.0001049	0.162	0.042
RASGRP1	rs61759869	15:38501278:G:A	15	38501278	G	A	15:38793479	0.995764	0.001584156	582	0	582	missense_variant	unknown	Benign	(likely)Benign	criteria provided, single submitter	Criteria_oneSubmitter	NA	Inflammation of lacrimal passages (chronic)	8.27e-05	8.3685	2.1259	NA	NA	NA	NA
THBS1	rs2292305	15:39588621:A:G	15	39588621	A	G	15:39880822	0.995505	0.105618583	38803	4226	34577	missense_variant	unknown	Benign	(likely)Benign	criteria provided, single submitter	Criteria_oneSubmitter	NA	Other renal tubulo-interstitial diseases	0.000119	-0.5425	0.141	Arterial embolism and thrombosis	0.0001974	0.809	0.217
EIF2AK4	rs2291627	15:39967647:A:C	15	39967647	A	C	15:40259848	0.996219	0.104557035	38413	4132	34281	missense_variant	recessive	Benign	(likely)Benign	criteria provided, multiple submitters, no conflicts	Criteria_multSubmitter	not specified	Obesity	0.000587	0.1066	0.031	Injuries to the shoulder and upper arm	0.001379	-0.142	0.044
EIF2AK4	rs2307105	15:39973598:A:G	15	39973598	A	G	15:40265799	0.999651	0.101889555	37433	3924	33509	missense_variant	recessive	Benign	(likely)Benign	criteria provided, multiple submitters, no conflicts	Criteria_multSubmitter	NA	Cervicocranial syndrome	0.00029	-0.2586	0.0714	Other abnormal products of conception	0.0007175	0.066	0.02
EIF2AK4	rs200699205	15:39976797:G:GGACGAC	15	39976797	G	GGACGAC	15:40268998	0.997121	0.079964506	29378	2440	26938	inframe_indel	recessive	Benign	(likely)Benign	criteria provided, multiple submitters, no conflicts	Criteria_multSubmitter	NA	Malignant neoplasm of skin (other cancers excluded from controls)	8.91e-05	-0.1247	0.0318	Carcinoma in situ of skin	5.879e-05	0.938	0.233
EIF2AK4	rs35602605	15:40016658:G:T	15	40016658	G	T	15:40308859	0.984749	0.157269699	57779	9260	48519	missense_variant	recessive	Benign	(likely)Benign	criteria provided, multiple submitters, no conflicts	Criteria_multSubmitter	NA	Other specified/unspecified disorders of synovium and tendon +Other specified/unspecified bursopathies	0.000192	-0.3079	0.0826	Crushing injury of wrist and hand	0.001152	1.038	0.319
BUB1B	rs1801376	15:40185630:G:A	15	40185630	G	A	15:40477831	0.999237	0.268492711	98641	27002	71639	missense_variant	both	Benign	(likely)Benign	criteria provided, single submitter	Criteria_oneSubmitter	NA	Polycystic ovarian syndrome	0.000787	0.2528	0.0753	Polycystic ovarian syndrome	1.823e-05	0.203	0.047
BUB1B	rs28989188	15:40196713:A:C	15	40196713	A	C	15:40488914	0.972296	0.001156815	425	0	425	missense_variant	both	Uncertain significance	VUS	criteria provided, single submitter	Criteria_oneSubmitter	NA	Pregnancy with abortive outcome	0.00175	-0.5698	0.1821	NA	NA	NA	NA
PLCB2	rs773846625	15:40292073:AC:A	15	40292073	AC	A	15:40584274	0.996186	0.014799068	5437	74	5363	pLoF	unknown	Benign	(likely)Benign	criteria provided, single submitter	Criteria_oneSubmitter	NA	Anankastic personality disorder	1.27e-05	1.5297	0.3504	Obesity	7.819e-05	2.369	0.6
IVD	rs144418134	15:40415438:C:G	15	40415438	C	G	15:40707637	0.984376	0.001771969	651	0	651	missense_variant	recessive	Conflicting interpretations of pathogenicity	VUS	criteria provided, conflicting interpretations	Criteria_multSubmitter	NA	Alopecia areata	0.000772	4.8499	1.4424	NA	NA	NA	NA
CASC5	rs7177192	15:40606445:G:C	15	40606445	G	C	15:40898643	0.997743	0.168258081	61816	10416	51400	missense_variant	unknown	Benign	(likely)Benign	criteria provided, multiple submitters, no conflicts	Criteria_multSubmitter	NA	Nontoxic multinodular goitre	9.85e-05	0.1497	0.0384	Nontoxic multinodular goitre	8.358e-05	0.086	0.022
CASC5	rs8030491	15:40610853:G:A	15	40610853	G	A	15:40903051	0.958813	0.014984158	5505	116	5389	missense_variant	unknown	Benign	(likely)Benign	criteria provided, single submitter	Criteria_oneSubmitter	not specified	Benign lipomatous neoplasm of skin and subcutaneous tissue of trunk (other cancers excluded from controls)	0.000455	0.5624	0.1604	Habit and impulse disorders	0.0004544	12.925	3.686
CASC5	rs12911738	15:40611486:A:G	15	40611486	A	G	15:40903684	0.997684	0.16829891	61831	10426	51405	missense_variant	unknown	Benign	(likely)Benign	criteria provided, multiple submitters, no conflicts	Criteria_multSubmitter	NA	Nontoxic multinodular goitre	9.47e-05	0.1501	0.0384	Nontoxic multinodular goitre	8.072e-05	0.087	0.022
CASC5	rs113313996	15:40621478:A:G	15	40621478	A	G	15:40913676	0.994437	0.000898233	330	0	330	missense_variant	unknown	Uncertain significance	VUS	criteria provided, multiple submitters, no conflicts	Criteria_multSubmitter	NA	Pathological/recurrent dislocation and subluxation of joint, not elsewhere classified	0.000155	3.3046	0.8735	NA	NA	NA	NA
CASC5	rs2412541	15:40621642:G:T	15	40621642	G	T	15:40913840	0.997844	0.168078435	61750	10388	51362	missense_variant	unknown	Benign	(likely)Benign	criteria provided, multiple submitters, no conflicts	Criteria_multSubmitter	NA	Nontoxic multinodular goitre	0.000111	0.1486	0.0385	Nontoxic multinodular goitre	9.372e-05	0.086	0.022
CASC5	rs11858113	15:40621979:T:C	15	40621979	T	C	15:40914177	0.9984	0.456950145	167878	76932	90946	missense_variant	unknown	Benign	(likely)Benign	criteria provided, multiple submitters, no conflicts	Criteria_multSubmitter	NA	Benign neoplasm: Rectum (other cancers excluded from controls)	1.81e-05	0.156	0.0364	NA	0.0001345	-0.086	0.022
CASC5	rs33931006	15:40622633:C:G	15	40622633	C	G	15:40914831	0.992555	0.011287794	4147	54	4093	missense_variant	unknown	Uncertain significance	VUS	criteria provided, single submitter	Criteria_oneSubmitter	Primary Microcephaly, Recessive;not specified	Coronary angiopasty	0.00154	0.3109	0.0982	Injury of eye and orbit	0.001014	5.186	1.578
CASC5	rs8040502	15:40622992:A:G	15	40622992	A	G	15:40915190	0.999878	0.16831252	61836	10394	51442	missense_variant	unknown	Benign	(likely)Benign	criteria provided, single submitter	Criteria_oneSubmitter	NA	Nontoxic multinodular goitre	9.83e-05	0.1496	0.0384	Nontoxic multinodular goitre	8.338e-05	0.086	0.022
CASC5	rs17747633	15:40624039:A:G	15	40624039	A	G	15:40916237	0.997433	0.375102072	137808	52068	85740	missense_variant	unknown	Benign	(likely)Benign	criteria provided, multiple submitters, no conflicts	Criteria_multSubmitter	NA	Symptoms and signs involving cognition, perception, emotional state and behaviour	2.71e-05	0.0498	0.0119	Benign neoplasm: Peripheral nerves and autonomic nervous system	0.0001335	0.446	0.117
CASC5	rs16970911	15:40624603:A:G	15	40624603	A	G	15:40916801	0.993076	0.128507191	47212	6072	41140	missense_variant	unknown	Likely benign	(likely)Benign	criteria provided, single submitter	Criteria_oneSubmitter	NA	Hypertension	0.000456	0.052	0.0148	Malignant neoplasm of small intestine (other cancers excluded from controls)	0.0003113	1.184	0.328
CASC5	rs183316447	15:40624883:G:A	15	40624883	G	A	15:40917081	0.99434	0.030684181	11273	374	10899	missense_variant	unknown	Conflicting interpretations of pathogenicity	VUS	criteria provided, conflicting interpretations	Criteria_multSubmitter	Primary Microcephaly, Recessive	Major coronary heart disease event excluding revascularizations	6.94e-05	0.1781	0.0448	Dorsopathies	0.0008747	0.325	0.098
CASC5	rs1466177135	15:40647074:GGTAAA:G	15	40647074	GGTAAA	G	15:40939272	0.985964	0.00133374	490	0	490	pLoF	unknown	Uncertain significance	VUS	criteria provided, single submitter	Criteria_oneSubmitter	NA	Other disorders of cornea	9.68e-05	3.1857	0.8172	NA	NA	NA	NA
SPINT1	rs142240169	15:40856790:G:A	15	40856790	G	A	15:41148988	0.903633	0.001565103	575	8	567	missense_variant	unknown	Benign	(likely)Benign	criteria provided, single submitter	Criteria_oneSubmitter	NA	Open wound of thorax	4.23e-05	9.8292	2.4007	Chronic nephritic syndrome	0.002202	40.487	13.224
VPS18	rs34865655	15:40900641:G:A	15	40900641	G	A	15:41192839	0.978987	0.00855771	3144	32	3112	missense_variant	unknown	Likely benign	(likely)Benign	criteria provided, single submitter	Criteria_oneSubmitter	NA	Papulosquamous disorders	4.44e-05	0.478	0.1171	NA	8.116e-05	2.205	0.56
DLL4	rs139491690	15:40932340:G:A	15	40932340	G	A	15:41224538	0.985681	0.000824741	303	2	301	missense_variant	dominant	Likely benign	(likely)Benign	criteria provided, single submitter	Criteria_oneSubmitter	NA	Supervision of high-risk pregnancy	0.00113	1.1426	0.3509	NA	NA	NA	NA
NDUFAF1	rs12900702	15:41387487:G:C	15	41387487	G	C	15:41679685	0.987221	0.169186255	62157	10650	51507	missense_variant	recessive	Likely benign	(likely)Benign	criteria provided, single submitter	Criteria_oneSubmitter	NA	Migraine	7.74e-05	-0.0981	0.0248	Ankylosing spondylitis	0.0004172	0.332	0.094
NDUFAF1	rs35227875	15:41396534:C:T	15	41396534	C	T	15:41688732	0.996993	0.036958202	13578	602	12976	missense_variant	recessive	Conflicting interpretations of pathogenicity	VUS	criteria provided, conflicting interpretations	Criteria_multSubmitter	Mitochondrial complex I deficiency;not provided;not specified	Heart failure,strict	0.000387	-0.1577	0.0444	Open wound of wrist and hand	9.572e-05	0.793	0.203
NDUFAF1	rs200472799	15:41396845:G:C	15	41396845	G	C	15:41689043	0.98505	0.003628317	1333	4	1329	missense_variant	recessive	Conflicting interpretations of pathogenicity	VUS	criteria provided, conflicting interpretations	Criteria_multSubmitter	Mitochondrial complex I deficiency;not specified	Hereditary corneal dystrophies	0.000128	3.9746	1.0375	Type 2 diabetes, wide definition	3.322e-05	4.859	1.171
NDUFAF1	rs3204853	15:41396968:C:A	15	41396968	C	A	15:41689166	0.998683	0.294435311	108172	32044	76128	missense_variant	recessive	Likely benign	(likely)Benign	criteria provided, single submitter	Criteria_oneSubmitter	NA	Type 1 diabetes with ketoacidosis	0.000206	0.1849	0.0498	Renal tubulo-intestitial diseases	7.474e-05	0.064	0.016
NDUFAF1	rs1899	15:41397034:C:T	15	41397034	C	T	15:41689232	0.998749	0.294375429	108150	32028	76122	missense_variant	recessive	Likely benign	(likely)Benign	criteria provided, single submitter	Criteria_oneSubmitter	NA	Type 1 diabetes with ketoacidosis	0.000206	0.1849	0.0498	Renal tubulo-intestitial diseases	6.957e-05	0.064	0.016
LTK	rs148281714	15:41504154:C:A	15	41504154	C	A	15:41796352	0.994786	0.00764859	2810	20	2790	pLoF	unknown	Likely benign	(likely)Benign	criteria provided, single submitter	Criteria_oneSubmitter	NA	Retinal breaks without detachment	0.000642	0.6961	0.2039	Hypermetropia	0.0001918	20.411	5.473
LTK	rs148513655	15:41505523:G:T	15	41505523	G	T	15:41797721	0.946611	0.027072196	9946	320	9626	missense_variant	unknown	Benign	(likely)Benign	criteria provided, single submitter	Criteria_oneSubmitter	NA	Burn and corrosion of ankle and foot	4.27e-05	1.8666	0.4561	Shoulder lesions	0.0003539	0.621	0.174
MGA	rs182187974	15:41669882:C:G	15	41669882	C	G	15:41962080	0.994255	0.001608654	591	0	591	missense_variant	unknown	Likely benign	(likely)Benign	criteria provided, single submitter	Criteria_oneSubmitter	NA	Psychiatric comorbidites (Asthma/COPD)	0.000927	-0.485	0.1464	NA	NA	NA	NA
MGA	rs2695167	15:41736622:A:G	15	41736622	A	G	15:42028820	0.982972	0.004289743	1576	8	1568	missense_variant	unknown	Benign	(likely)Benign	criteria provided, single submitter	Criteria_oneSubmitter	NA	Any death	0.00113	-0.3567	0.1096	Gonarthrosis	0.0001027	3.061	0.788
MGA	rs61757235	15:41749552:A:G	15	41749552	A	G	15:42041750	0.979658	0.005163478	1897	16	1881	missense_variant	unknown	Benign	(likely)Benign	criteria provided, single submitter	Criteria_oneSubmitter	NA	Other neurological diseases	0.00224	0.3239	0.106	NA	0.001175	-1.581	0.487
MGA	rs199779997	15:41766760:A:C	15	41766760	A	C	15:42058958	0.99759	0.004578266	1682	16	1666	missense_variant	unknown	Likely benign	(likely)Benign	criteria provided, single submitter	Criteria_oneSubmitter	NA	Childhood asthma (age<16)	0.000298	0.841	0.2325	Erythema multiforme	0.001916	49.225	15.864
MAPKBP1	rs61729967	15:41812107:G:A	15	41812107	G	A	15:42104305	0.926892	0.000881901	324	0	324	missense_variant	recessive	Benign	(likely)Benign	criteria provided, single submitter	Criteria_oneSubmitter	NA	All-cause Heart Failure	0.000789	0.7623	0.2271	NA	NA	NA	NA
MAPKBP1	rs75869993	15:41814725:G:A	15	41814725	G	A	15:42106923	0.943866	0.000846516	311	0	311	missense_variant	recessive	Benign	(likely)Benign	criteria provided, single submitter	Criteria_oneSubmitter	NA	Focal brain injury	0.00214	3.0474	0.9927	NA	NA	NA	NA
MAPKBP1	rs144329674	15:41819648:C:T	15	41819648	C	T	15:42111846	0.983901	0.001350071	496	4	492	missense_variant	recessive	Benign	(likely)Benign	criteria provided, single submitter	Criteria_oneSubmitter	NA	Degeneration of macula and posterior pole	0.000186	1.0838	0.29	Superficial injuries involving multiple body regions	0.0002892	250.633	69.144
MAPKBP1	rs201730244	15:41822021:G:A	15	41822021	G	A	15:42114219	0.996804	0.001287467	473	4	469	missense_variant	recessive	Benign	(likely)Benign	criteria provided, single submitter	Criteria_oneSubmitter	NA	Arthropathies	0.000537	0.3896	0.1125	NA	NA	NA	NA
MAPKBP1	rs141214790	15:41823930:G:A	15	41823930	G	A	15:42116128	0.987205	0.00066687	245	2	243	missense_variant	recessive	Likely benign	(likely)Benign	criteria provided, single submitter	Criteria_oneSubmitter	NA	Other infective otitis externa	7.78e-05	6.4538	1.6334	NA	NA	NA	NA
SPTBN5	rs200163654	15:41856598:T:A	15	41856598	T	A	15:42148796	0.955135	0.001703921	626	2	624	missense_variant	unknown	Uncertain significance	VUS	criteria provided, single submitter	Criteria_oneSubmitter	NA	Benign neoplasm: Connective and other soft tissue of lower limb, including hip (other cancers excluded from controls)	0.000139	5.7466	1.5084	NA	NA	NA	NA
SPTBN5	rs139560192	15:41868553:C:T	15	41868553	C	T	15:42160751	0.942261	0.004943003	1816	12	1804	missense_variant	unknown	Likely benign	(likely)Benign	criteria provided, single submitter	Criteria_oneSubmitter	NA	Noninflammatory disorders of female genital tract	0.00118	-0.2234	0.0689	Other acute lower respiratory infections	0.0005103	4.863	1.399
SPTBN5	rs62002144	15:41892953:G:A	15	41892953	G	A	15:42185151	0.99054	0.009322569	3425	44	3381	missense_variant	unknown	Benign	(likely)Benign	criteria provided, single submitter	Criteria_oneSubmitter	NA	Other neurological diseases	0.000837	0.2571	0.077	Cleft lip and cleft palate	0.003845	26.918	9.312
GANC	rs145853612	15:42287751:G:A	15	42287751	G	A	15:42579949	0.975708	0.003631039	1334	14	1320	missense_variant	unknown	Benign	(likely)Benign	criteria provided, single submitter	Criteria_oneSubmitter	NA	Outcome of delivery	0.00077	0.6623	0.1969	NA	0.0002372	2.794	0.76
GANC	rs16973015	15:42292901:A:G	15	42292901	A	G	15:42585099	0.906368	0.000163315	60	2	58	missense_variant	unknown	Benign	(likely)Benign	criteria provided, single submitter	Criteria_oneSubmitter	NA	Acute pharyngitis	0.00192	7.5425	2.4318	NA	NA	NA	NA
CAPN3	rs1801505	15:42384492:G:A	15	42384492	G	A	15:42676690	0.985198	0.027126635	9966	332	9634	missense_variant	both	Benign/Likely benign	(likely)Benign	criteria provided, multiple submitters, no conflicts	Criteria_multSubmitter	Limb-girdle muscular dystrophy, type 2A;not provided;not specified	Other diseases of gallbladder	8.98e-05	0.8252	0.2107	Acute lymphadenitis	0.001443	2.554	0.802
CAPN3	rs1801449	15:42389001:G:A	15	42389001	G	A	15:42681199	0.998808	0.092324736	33919	3250	30669	missense_variant	both	Benign	(likely)Benign	criteria provided, multiple submitters, no conflicts	Criteria_multSubmitter	Limb-Girdle Muscular Dystrophy, Recessive;Limb-girdle muscular dystrophy, type 2A;not provided;not specified	Delirium, not induced by alcohol and other psychoactive substances	0.000168	-0.3053	0.0811	Diaphragmatic hernia	5.8e-05	0.353	0.088
CAPN3	rs2289293	15:42408354:G:A	15	42408354	G	A	15:42700552	0.96662	0.00038379	141	0	141	missense_variant	both	Benign	(likely)Benign	criteria provided, single submitter	Criteria_oneSubmitter	NA	Weight loss	5.31e-05	9.268	2.2932	NA	NA	NA	NA
STARD9	rs148862329	15:42661174:A:G	15	42661174	A	G	15:42953372	0.91033	0.000342962	126	0	126	missense_variant	unknown	Likely benign	(likely)Benign	criteria provided, single submitter	Criteria_oneSubmitter	NA	Other/unspecified reactive arthropathies	0.000179	8.9017	2.3758	NA	NA	NA	NA
STARD9	rs202074007	15:42674932:G:T	15	42674932	G	T	15:42967130	0.979676	0.002613041	960	4	956	missense_variant	unknown	Uncertain significance	VUS	criteria provided, single submitter	Criteria_oneSubmitter	NA	Coxarthrosis, primary	1.81e-05	0.7977	0.1861	Contraceptive management	0.0001185	19.782	5.139
STARD9	rs138121440	15:42682515:C:T	15	42682515	C	T	15:42974713	0.989881	0.019015319	6986	142	6844	missense_variant	unknown	Likely benign	(likely)Benign	criteria provided, single submitter	Criteria_oneSubmitter	NA	Acute and subacute iridocyclitis	0.000428	0.3858	0.1095	Acute peritonitis	0.001002	4.853	1.475
STARD9	rs775583719	15:42685477:A:AACCCCATT	15	42685477	A	AACCCCATT	15:42977675	0.969007	0.000495389	182	0	182	pLoF	unknown	Likely benign	(likely)Benign	criteria provided, single submitter	Criteria_oneSubmitter	NA	Anankastic personality disorder	0.00129	8.9582	2.7832	NA	NA	NA	NA
STARD9	rs572122353	15:42689546:C:G	15	42689546	C	G	15:42981744	0.958792	0.001488889	547	2	545	missense_variant	unknown	Uncertain significance	VUS	criteria provided, single submitter	Criteria_oneSubmitter	NA	Acute peritonitis	0.000595	3.1168	0.9076	NA	NA	NA	NA
STARD9	rs202077402	15:42689892:A:G	15	42689892	A	G	15:42982090	0.957254	0.001750193	643	2	641	missense_variant	unknown	Likely benign	(likely)Benign	criteria provided, single submitter	Criteria_oneSubmitter	NA	Symptoms and signs involving cognition, perception, emotional state and behaviour	0.000587	-0.4931	0.1435	NA	NA	NA	NA
STARD9	rs61732534	15:42693675:C:T	15	42693675	C	T	15:42985873	0.987128	0.001399066	514	2	512	missense_variant	unknown	Likely benign	(likely)Benign	criteria provided, single submitter	Criteria_oneSubmitter	NA	Acute nephritic syndrome	2.67e-05	7.9683	1.8973	NA	NA	NA	NA
CDAN1	rs61746356	15:42726320:C:T	15	42726320	C	T	15:43018518	0.979726	0.013802846	5071	84	4987	missense_variant	recessive	Likely benign	(likely)Benign	criteria provided, single submitter	Criteria_oneSubmitter	Congenital dyserythropoietic anemia	Chronic suppurative otitis media	0.000484	1.0705	0.3068	Hyperlipidaemia, other/unspecified	0.0008022	2.318	0.692
CDAN1	rs8023524	15:42728785:G:A	15	42728785	G	A	15:43020983	0.998853	0.234991344	86333	20304	66029	missense_variant	recessive	Benign	(likely)Benign	criteria provided, multiple submitters, no conflicts	Criteria_multSubmitter	NA	Other abnormalities of plasma proteins	0.000583	0.5586	0.1624	Non-rheumatic valve diseases	0.0001887	-0.107	0.029
CDAN1	rs61747153	15:42730963:C:T	15	42730963	C	T	15:43023161	0.996125	0.000696811	256	0	256	missense_variant	recessive	Benign/Likely benign	(likely)Benign	criteria provided, multiple submitters, no conflicts	Criteria_multSubmitter	NA	Cardiomyopathy	0.00394	2.2015	0.7636	NA	NA	NA	NA
CDAN1	rs139202766	15:42730965:G:C	15	42730965	G	C	15:43023163	0.99122	0.002898843	1065	4	1061	missense_variant	recessive	Conflicting interpretations of pathogenicity	VUS	criteria provided, conflicting interpretations	Criteria_multSubmitter	Congenital dyserythropoietic anemia	STROKE	0.000331	-0.4868	0.1356	Tongue abnormality	0.0002565	301.041	82.35
CDAN1	rs12917189	15:42731284:T:C	15	42731284	T	C	15:43023482	0.997266	0.255966444	94039	24012	70027	missense_variant	recessive	Benign	(likely)Benign	criteria provided, multiple submitters, no conflicts	Criteria_multSubmitter	NA	Rheumatoid arthritis	0.000151	0.0964	0.0254	Non-rheumatic valve diseases	0.0003307	-0.095	0.026
CDAN1	rs73410959	15:42736428:G:A	15	42736428	G	A	15:43028626	0.986478	0.000590656	217	0	217	missense_variant	recessive	Benign	(likely)Benign	criteria provided, multiple submitters, no conflicts	Criteria_multSubmitter	NA	Noninflammatory disorders of female genital tract	0.00198	-0.5871	0.1897	NA	NA	NA	NA
CDAN1	rs4265781	15:42736551:T:A	15	42736551	T	A	15:43028749	0.998843	0.254178144	93382	23718	69664	missense_variant	recessive	Benign	(likely)Benign	criteria provided, multiple submitters, no conflicts	Criteria_multSubmitter	NA	Other/unspecified rheumatoid arthritis	0.000418	0.1508	0.0427	Non-rheumatic valve diseases	0.002536	-0.08	0.027
TTBK2	rs146279300	15:42746201:C:T	15	42746201	C	T	15:43038399	0.996877	0.002204754	810	4	806	missense_variant	dominant	Benign	(likely)Benign	criteria provided, single submitter	Criteria_oneSubmitter	not specified	Cerebral aneurysm, nonruptured	5.54e-06	3.1971	0.7037	Isolated proteinuria	0.0006308	120.398	35.225
TTBK2	rs34348991	15:42751995:G:A	15	42751995	G	A	15:43044193	0.9723	0.001350071	496	0	496	missense_variant	dominant	Likely benign	(likely)Benign	criteria provided, single submitter	Criteria_oneSubmitter	NA	Essential (haemorrhagic) thrombocythaemia	0.000521	5.6538	1.6296	NA	NA	NA	NA
TTBK2	rs180791005	15:42752305:G:C	15	42752305	G	C	15:43044503	0.99674	0.001701199	625	2	623	missense_variant	dominant	Conflicting interpretations of pathogenicity	VUS	criteria provided, conflicting interpretations	Criteria_multSubmitter	NA	Fibrosis and chirrhosis of liver	7.85e-05	3.7172	0.9413	NA	NA	NA	NA
TTBK2	rs200124857	15:42775578:C:G	15	42775578	C	G	15:43067776	0.893273	0.000372903	137	0	137	missense_variant	dominant	Conflicting interpretations of pathogenicity	VUS	criteria provided, conflicting interpretations	Criteria_multSubmitter	NA	Other specified and unspecified personality disorders	0.000353	4.4551	1.2469	NA	NA	NA	NA
TTBK2	rs56017612	15:42794687:T:C	15	42794687	T	C	15:43086885	0.990282	0.000606988	223	0	223	missense_variant	dominant	Benign/Likely benign	(likely)Benign	criteria provided, multiple submitters, no conflicts	Criteria_multSubmitter	NA	Other and unspesified noninflammatory disorders of ovary, fallopian tube and broad ligament	0.0015	8.4211	2.6526	NA	NA	NA	NA
TTBK2	rs6493068	15:42878595:A:G	15	42878595	A	G	15:43170793	0.99932	0.293833767	107951	31778	76173	missense_variant	dominant	Benign	(likely)Benign	criteria provided, multiple submitters, no conflicts	Criteria_multSubmitter	NA	Cystic kidney disease	0.000857	-0.2643	0.0793	Motor neuron disease (with DMD)	0.002424	0.424	0.14
UBR1	rs78948790	15:42958014:T:C	15	42958014	T	C	15:43250212	0.985781	0.006121594	2249	32	2217	missense_variant	recessive	Conflicting interpretations of pathogenicity	VUS	criteria provided, conflicting interpretations	Criteria_multSubmitter	not specified	Benign neoplasm: Short bones of upper limb	9.66e-05	3.6455	0.935	Nonischemic cardiomyopathy	0.0008806	9.72	2.922
UBR1	rs3917223	15:42963993:T:C	15	42963993	T	C	15:43256191	0.997998	0.073415572	26972	1966	25006	missense_variant	recessive	Benign	(likely)Benign	criteria provided, single submitter	Criteria_oneSubmitter	not specified	Contusion of toe(s) without damage to nail	0.000111	0.804	0.208	Mixed disorders of conduct and emotions (more controls excluded)	0.0002008	2.561	0.689
UBR1	rs35069201	15:43024873:T:C	15	43024873	T	C	15:43317071	0.989878	0.01432001	5261	94	5167	missense_variant	recessive	Benign	(likely)Benign	criteria provided, single submitter	Criteria_oneSubmitter	not specified	Ulcerative ileocolitis	0.0025	0.8306	0.2748	Other specified/unspecified spondylopathies	0.0009789	10.662	3.234
UBR1	rs139686505	15:43070800:C:A	15	43070800	C	A	15:43362998	0.993462	0.011810402	4339	84	4255	missense_variant	recessive	Benign	(likely)Benign	criteria provided, single submitter	Criteria_oneSubmitter	NA	Hereditary ataxia	0.000667	2.2872	0.6722	Other diseases of anus and rectum	0.0002277	2.402	0.652
EPB42	rs45495503	15:43206339:C:T	15	43206339	C	T	15:43498537	0.988711	0.001611375	592	2	590	missense_variant	unknown	Uncertain significance	VUS	criteria provided, single submitter	Criteria_oneSubmitter	Spherocytosis type 5	Corneal scars and opacities	0.00122	5.9081	1.8265	Frostbite	0.0005368	309.448	89.392
EPB42	rs116484797	15:43208280:C:T	15	43208280	C	T	15:43500478	0.91543	0.000152427	56	0	56	missense_variant	unknown	Conflicting interpretations of pathogenicity	VUS	criteria provided, conflicting interpretations	Criteria_multSubmitter	NA	Other disorders of iris and ciliary body	0.000447	30.893	8.8004	NA	NA	NA	NA
EPB42	rs149249456	15:43220737:C:T	15	43220737	C	T	15:43512935	0.990439	0.009453221	3473	44	3429	missense_variant	unknown	Benign/Likely benign	(likely)Benign	criteria provided, multiple submitters, no conflicts	Criteria_multSubmitter	not specified	All influenza (not pneumonia)	0.000273	0.6286	0.1727	Enthesopathies of lower limb, excluding foot	1.072e-05	5.963	1.355
TGM5	rs35985214	15:43235621:T:C	15	43235621	T	C	15:43527819	0.994407	0.014897057	5473	94	5379	missense_variant	recessive	Uncertain significance	VUS	criteria provided, single submitter	Criteria_oneSubmitter	Peeling skin syndrome	Personality and behavioural disorders due to brain disease, damage and dysfunction	0.000271	1.7117	0.47	Benign neoplasm: Connective and other soft tissue of lower limb, including hip (other cancers excluded from controls)	0.0005566	14.583	4.225
TGM5	rs28756768	15:43239213:G:C	15	43239213	G	C	15:43531411	0.998947	0.091274075	33533	3286	30247	missense_variant	recessive	Benign	(likely)Benign	criteria provided, single submitter	Criteria_oneSubmitter	Peeling skin syndrome	Ulcer of lower limb, not elsewhere classified	0.000441	-0.2595	0.0738	Vasculitis limited to skin, not elsewhere classified	0.0015	1.4	0.441
TGM5	rs115677373	15:43252858:A:G	15	43252858	A	G	15:43545056	0.995656	0.001208532	444	0	444	missense_variant	recessive	Pathogenic	(likely)Pathogenic	criteria provided, single submitter	Criteria_oneSubmitter	NA	Acute nephritic syndrome	1.1e-05	9.3837	2.1339	NA	NA	NA	NA
TGM5	rs112292549	15:43260151:C:A	15	43260151	C	A	15:43552349	0.999571	0.002776356	1020	8	1012	missense_variant	recessive	Pathogenic	(likely)Pathogenic	criteria provided, multiple submitters, no conflicts	Criteria_multSubmitter	Inborn genetic diseases;Peeling skin syndrome;Peeling skin syndrome, acral type;not provided	Status epilepticus	0.000211	3.1649	0.8541	Other eating disorders	0.0005927	133.028	38.728
TGM5	rs113463533	15:43260162:G:A	15	43260162	G	A	15:43552360	0.992192	0.002972334	1092	8	1084	missense_variant	recessive	Benign/Likely benign	(likely)Benign	criteria provided, multiple submitters, no conflicts	Criteria_multSubmitter	Peeling skin syndrome;Peeling skin syndrome, acral type	Status epilepticus	0.000356	2.8668	0.8028	Other eating disorders	0.0005927	133.026	38.727
TGM5	rs148913728	15:43260465:G:T	15	43260465	G	T	15:43552663	0.998012	0.002504165	920	4	916	missense_variant	recessive	Likely benign	(likely)Benign	criteria provided, single submitter	Criteria_oneSubmitter	NA	Coxarthrosis, primary	4.4e-05	0.7574	0.1854	Persons encountering health services in circumstances related to reproduction	0.001941	3.437	1.109
TUBGCP4	rs199517801	15:43401771:G:A	15	43401771	G	A	15:43693969	0.960794	0.000522608	192	0	192	missense_variant	recessive	Uncertain significance	VUS	criteria provided, multiple submitters, no conflicts	Criteria_multSubmitter	NA	Central retinal artery occlusion	0.000171	17.4488	4.6418	NA	NA	NA	NA
TP53BP1	rs141222111	15:43456764:G:A	15	43456764	G	A	15:43748962	0.996883	0.003818851	1403	4	1399	missense_variant	unknown	Likely benign	(likely)Benign	criteria provided, single submitter	Criteria_oneSubmitter	NA	Dementia in other diseases classified elsewhere	0.0028	1.7142	0.5735	Other and unspecified injuries of shoulder and upper arm	0.0002412	294.311	80.161
TP53BP1	rs61751060	15:43477653:A:G	15	43477653	A	G	15:43769851	0.980566	0.003816129	1402	6	1396	missense_variant	unknown	Benign	(likely)Benign	criteria provided, single submitter	Criteria_oneSubmitter	NA	Disorders of puberty	0.000637	4.0628	1.1895	Allergic urticaria	0.000723	111.898	33.099
MAP1A	rs202116613	15:43527046:C:G	15	43527046	C	G	15:43819244	0.956253	0.001086045	399	0	399	missense_variant	unknown	Likely benign	(likely)Benign	criteria provided, single submitter	Criteria_oneSubmitter	NA	Polyarteritis nodosa and related conditions	0.000678	11.2032	3.2965	NA	NA	NA	NA
STRC	rs74643365	15:43601535:C:T	15	43601535	C	T	15:43893733	0.980252	0.062849086	23090	1798	21292	missense_variant	recessive	Benign	(likely)Benign	criteria provided, single submitter	Criteria_oneSubmitter	not specified	Diaphragmatic hernia	0.000107	0.1796	0.0464	Pleural plaque	0.0005687	0.964	0.28
STRC	rs138763871	15:43601536:G:A	15	43601536	G	A	15:43893734	0.99144	0.035488367	13038	468	12570	missense_variant	recessive	Benign	(likely)Benign	criteria provided, single submitter	Criteria_oneSubmitter	not specified	Brachial plexus disorders	0.000135	0.4822	0.1263	Entropion and trichiasis of eyelid	0.0002699	2.417	0.663
STRC	rs2920780	15:43605301:T:C	15	43605301	T	C	15:43897499	0.992566	0.043588794	16014	774	15240	missense_variant	recessive	Benign	(likely)Benign	criteria provided, multiple submitters, no conflicts	Criteria_multSubmitter	not specified	Malignant neoplasm of corpus uteri	0.000369	0.4325	0.1214	Other and unspecified hydrocephalus	2.255e-06	9.118	1.928
CATSPER2	rs7169097	15:43632936:T:A	15	43632936	T	A	15:43925134	0.991129	0.18828051	69172	13312	55860	pLoF	unknown	Benign	(likely)Benign	criteria provided, multiple submitters, no conflicts	Criteria_multSubmitter	NA	Postmenopausal osteoporosis with pathological fracture	3.61e-06	0.3979	0.0859	Postmenopausal osteoporosis with pathological fracture	3.621e-06	0.631	0.136
CATSPER2	rs8042868	15:43647444:C:T	15	43647444	C	T	15:43939642	0.999114	0.043779329	16084	1124	14960	missense_variant	unknown	Benign	(likely)Benign	criteria provided, single submitter	Criteria_oneSubmitter	not specified	Malignant neoplasm of corpus uteri	0.000586	0.41	0.1193	Other and unspecified hydrocephalus	1.648e-05	6.02	1.397
SPG11	rs201721414	15:44565975:C:T	15	44565975	C	T	15:44858173	0.975149	0.000634207	233	2	231	missense_variant	recessive	Uncertain significance	VUS	criteria provided, multiple submitters, no conflicts	Criteria_multSubmitter	NA	Other enthesopathies	0.00128	1.4909	0.4629	NA	NA	NA	NA
SPG11	rs140824939	15:44572802:T:C	15	44572802	T	C	15:44865000	0.974716	0.000498111	183	0	183	missense_variant	recessive	Conflicting interpretations of pathogenicity	VUS	criteria provided, conflicting interpretations	Criteria_multSubmitter	NA	Soft tissue disorders	0.000225	-0.7392	0.2004	NA	NA	NA	NA
SPG11	rs111347025	15:44615364:T:C	15	44615364	T	C	15:44907562	0.992914	0.00225647	829	2	827	missense_variant	recessive	Benign	(likely)Benign	criteria provided, multiple submitters, no conflicts	Criteria_multSubmitter	NA	Benign neoplasm: Skin, unspecified (other cancers excluded from controls)	0.00143	2.8247	0.8856	NA	NA	NA	NA
SPG11	rs78183930	15:44626492:C:T	15	44626492	C	T	15:44918690	0.996793	0.044653064	16405	710	15695	missense_variant	recessive	Benign	(likely)Benign	criteria provided, multiple submitters, no conflicts	Criteria_multSubmitter	Spastic paraplegia 11, autosomal recessive;not specified	Bronchitis, not specified as acute or chronic	0.000498	0.336	0.0965	Mouth breathing	0.0004379	0.575	0.164
SPG11	rs79708848	15:44633542:A:C	15	44633542	A	C	15:44925740	0.994318	0.018212353	6691	150	6541	missense_variant	recessive	Conflicting interpretations of pathogenicity	VUS	criteria provided, conflicting interpretations	Criteria_multSubmitter	Spastic Paraplegia, Recessive;Spastic paraplegia 11, autosomal recessive;not specified	Other and unspecified corneal deformities and disorders	0.00044	1.1002	0.313	Type 1 diabetes with ophthalmic complications	0.0002399	2.275	0.619
SPG11	rs3759871	15:44651559:A:G	15	44651559	A	G	15:44943757	0.999482	0.496216534	182304	90862	91442	missense_variant	recessive	Benign	(likely)Benign	criteria provided, multiple submitters, no conflicts	Criteria_multSubmitter	NA	Endometriosis of uterus	0.000927	0.1147	0.0346	Female genital prolapse	9.595e-05	0.063	0.016
SPG11	rs3759873	15:44651599:T:C	15	44651599	T	C	15:44943797	0.997524	0.032888935	12083	418	11665	missense_variant	recessive	Benign/Likely benign	(likely)Benign	criteria provided, multiple submitters, no conflicts	Criteria_multSubmitter	Spastic Paraplegia, Recessive;Spastic paraplegia 11, autosomal recessive;not specified	Diseases of appendix	0.000141	-0.1346	0.0354	Entropion and trichiasis of eyelid	0.0008673	2.329	0.699
SPG11	rs77697105	15:44651839:C:T	15	44651839	C	T	15:44944037	0.99082	0.043498971	15981	682	15299	missense_variant	recessive	Benign	(likely)Benign	criteria provided, multiple submitters, no conflicts	Criteria_multSubmitter	Spastic paraplegia 11, autosomal recessive;not specified	Bronchitis, not specified as acute or chronic	0.00061	0.3361	0.0981	Mouth breathing	0.0001122	0.662	0.171
SPG11	rs80338868	15:44657156:C:T	15	44657156	C	T	15:44949354	0.960214	0.006064433	2228	12	2216	missense_variant	recessive	Benign/Likely benign	(likely)Benign	criteria provided, multiple submitters, no conflicts	Criteria_multSubmitter	Spastic paraplegia 11, autosomal recessive;not provided;not specified	Tubulo-interstitial nephritis, not spesified as acute or chronic	1.5e-05	1.5973	0.369	Stenosis and insufficiency of lacrimal passages	4.395e-06	39.386	8.578
DUOX2	rs201229193	15:45094160:T:C	15	45094160	T	C	15:45386358	0.964208	0.001706643	627	0	627	missense_variant	recessive	Conflicting interpretations of pathogenicity	VUS	criteria provided, conflicting interpretations	Criteria_multSubmitter	NA	Other and unsepcified mononeuropathies, also in other diseases	0.000449	4.4186	1.2591	NA	NA	NA	NA
DUOX2	rs269868	15:45099877:G:A	15	45099877	G	A	15:45392075	0.994095	0.071374133	26222	1958	24264	missense_variant	recessive	Benign	(likely)Benign	criteria provided, multiple submitters, no conflicts	Criteria_multSubmitter	NA	Disorders of optic nerve, not elsewhere classified	0.000586	-0.7187	0.2091	Iron deficiency anaemia	0.001048	-0.074	0.022
DUOX2	rs76343591	15:45100079:C:T	15	45100079	C	T	15:45392277	0.98841	0.005805851	2133	18	2115	missense_variant	recessive	Conflicting interpretations of pathogenicity	VUS	criteria provided, conflicting interpretations	Criteria_multSubmitter	NA	Other articular cartilage disorders	0.00113	1.9023	0.5842	Sicca syndrome [Sjogren]	0.0001338	24.106	6.311
DUOX2	rs201263758	15:45100107:C:T	15	45100107	C	T	15:45392305	0.991222	0.00052533	193	0	193	missense_variant	recessive	Uncertain significance	VUS	criteria provided, single submitter	Criteria_oneSubmitter	NA	Unspecified dementia	0.000112	4.5791	1.1857	NA	NA	NA	NA
DUOX2	rs61730030	15:45100816:G:C	15	45100816	G	C	15:45393014	0.993558	0.056422638	20729	1262	19467	missense_variant	recessive	Benign	(likely)Benign	criteria provided, single submitter	Criteria_oneSubmitter	not specified	Lack of expected normal physiological development	0.000691	0.6735	0.1985	Superficial injury of abdomen, lower back and pelvis	0.001378	0.787	0.246
DUOX2	rs530719719	15:45101227:TGAAC:T	15	45101227	TGAAC	T	15:45393425	0.976979	0.009730857	3575	44	3531	pLoF	recessive	Pathogenic/Likely pathogenic	(likely)Pathogenic	criteria provided, multiple submitters, no conflicts	Criteria_multSubmitter	Congenital hypothyroidism;Inborn genetic diseases;Nongoitrous Euthyroid Hyperthyrotropinemia;not provided	Lung transplantation	0.000576	0.8136	0.2363	Otherdisorders of bone	9.944e-05	5.574	1.432
DUOX2	rs138353181	15:45105795:C:T	15	45105795	C	T	15:45397993	0.955671	0.005046436	1854	12	1842	missense_variant	recessive	Benign	(likely)Benign	criteria provided, multiple submitters, no conflicts	Criteria_multSubmitter	not provided	Other malignant neoplasms of skin (=non-melanoma skin cancer)	0.000157	0.4722	0.1249	Acute peritonitis	0.002769	32.509	10.864
DUOX2	rs113400262	15:45106171:C:T	15	45106171	C	T	15:45398369	0.995137	0.056806428	20870	1272	19598	missense_variant	recessive	Benign/Likely benign	(likely)Benign	criteria provided, multiple submitters, no conflicts	Criteria_multSubmitter	Congenital hypothyroidism;not specified	Lack of expected normal physiological development	0.000306	0.7126	0.1974	Superficial injury of abdomen, lower back and pelvis	0.001526	0.772	0.244
DUOX2	rs57659670	15:45106240:T:C	15	45106240	T	C	15:45398438	0.994814	0.06901423	25355	1818	23537	missense_variant	recessive	Benign/Likely benign	(likely)Benign	criteria provided, multiple submitters, no conflicts	Criteria_multSubmitter	Congenital hypothyroidism;not specified	Tobacco use	0.00083	0.5871	0.1756	AION (anterior ischemic optic neuropathy)	0.0009437	2.356	0.712
DUOX2	rs139161034	15:45106552:C:T	15	45106552	C	T	15:45398750	0.986902	0.002776356	1020	8	1012	missense_variant	recessive	Conflicting interpretations of pathogenicity	VUS	criteria provided, conflicting interpretations	Criteria_multSubmitter	Thyroid dyshormonogenesis 6;not specified	Arthrosis	0.000251	-0.3688	0.1007	NA	0.000119	1.156	0.3
DUOX2	rs151261408	15:45110685:G:C	15	45110685	G	C	15:45402883	0.89983	0.005511884	2025	8	2017	missense_variant	recessive	Benign	(likely)Benign	criteria provided, single submitter	Criteria_oneSubmitter	not specified	Pollen allergy	9.23e-05	0.8497	0.2173	Acute pharyngitis	0.00211	8.344	2.714
DUOX2	rs2001616	15:45111868:G:A	15	45111868	G	A	15:45404066	0.977782	0.081110434	29799	2534	27265	missense_variant	recessive	Benign	(likely)Benign	criteria provided, multiple submitters, no conflicts	Criteria_multSubmitter	NA	AION (anterior ischemic optic neuropathy)	0.000586	-0.6801	0.1978	Anaemias	0.001315	-0.061	0.019
GATM	rs1288775	15:45369480:T:A	15	45369480	T	A	15:45661678	0.999778	0.311548009	114459	35804	78655	missense_variant	recessive	Benign	(likely)Benign	criteria provided, multiple submitters, no conflicts	Criteria_multSubmitter	NA	Benign neoplasm: Colon, unspecified (other cancers excluded from controls)	0.000371	-0.113	0.0317	Other surgical follow-up care	0.0003734	0.378	0.106
SLC24A5	rs1426654	15:48134287:A:G	15	48134287	A	G	15:48426484	0.969554	0.011383061	4182	58	4124	missense_variant	recessive	Benign	(likely)Benign	criteria provided, single submitter	Criteria_oneSubmitter	Skin/hair/eye pigmentation, variation in, 4	Actinic keratosis	2.7e-06	-0.6044	0.1288	Lateral epicondylitis	0.001531	4.022	1.269
SLC12A1	rs34819316	15:48208066:G:A	15	48208066	G	A	15:48500263	0.920387	0.002120374	779	0	779	missense_variant	recessive	Conflicting interpretations of pathogenicity	VUS	criteria provided, conflicting interpretations	Criteria_multSubmitter	NA	Other diseases of liver	8.61e-05	1.7082	0.435	NA	NA	NA	NA
SLC12A1	rs137893258	15:48267661:C:T	15	48267661	C	T	15:48559858	0.960809	0.000969003	356	2	354	missense_variant	recessive	Uncertain significance	VUS	criteria provided, multiple submitters, no conflicts	Criteria_multSubmitter	NA	Hypertrophic scar	9.73e-05	5.0502	1.2958	NA	NA	NA	NA
FBN1	rs202240409	15:48415623:G:A	15	48415623	G	A	15:48707820	0.995242	0.00087918	323	4	319	missense_variant	dominant	Conflicting interpretations of pathogenicity	VUS	criteria provided, conflicting interpretations	Criteria_multSubmitter	NA	Foreign body in ear	0.00011	11.7945	3.0503	Dorsopathies	0	2.846	0
FBN1	rs199522781	15:48421596:C:T	15	48421596	C	T	15:48713793	0.900738	0.0003974	146	0	146	missense_variant	dominant	Conflicting interpretations of pathogenicity	VUS	criteria provided, conflicting interpretations	Criteria_multSubmitter	NA	Portal vein thrombosis	0.00101	21.6941	6.5997	NA	NA	NA	NA
FBN1	rs140598	15:48487333:G:C	15	48487333	G	C	15:48779530	0.990645	0.003484055	1280	20	1260	missense_variant	dominant	Benign	(likely)Benign	criteria provided, multiple submitters, no conflicts	Criteria_multSubmitter	Cardiovascular phenotype;FNB1 POLYMORPHISM;Marfan syndrome;Marfan syndrome;Thoracic aortic aneurysm and aortic dissection;Thoracic aortic aneurysm and aortic dissection;not provided;not specified	Dislocation, sprain and strain of joints and ligaments at neck level	0.000199	1.2161	0.3269	Benign neoplasm: Colon, unspecified	0.001517	8.245	2.6
FBN1	rs200381100	15:48489856:A:G	15	48489856	A	G	15:48782053	0.924975	0.005944669	2184	24	2160	missense_variant	dominant	Benign/Likely benign	(likely)Benign	criteria provided, multiple submitters, no conflicts	Criteria_multSubmitter	Marfan syndrome;not specified	Aortic aneurysm	0.000717	0.7611	0.225	Sixth [abducent] nerve palsy	1.808e-05	63.018	14.698
FBN1	rs111801777	15:48489875:T:C	15	48489875	T	C	15:48782072	0.942573	0.000566159	208	0	208	missense_variant	dominant	Conflicting interpretations of pathogenicity	VUS	criteria provided, conflicting interpretations	Criteria_multSubmitter	NA	Campylobacter enteritis	6.76e-05	12.2019	3.0622	NA	NA	NA	NA
FBN1	rs112287730	15:48489977:C:T	15	48489977	C	T	15:48782174	0.968275	0.002218363	815	2	813	missense_variant	dominant	Benign/Likely benign	(likely)Benign	criteria provided, multiple submitters, no conflicts	Criteria_multSubmitter	NA	Follicular lymphoma	0.000862	3.1555	0.947	NA	NA	NA	NA
CEP152	rs74553953	15:48755935:G:C	15	48755935	G	C	15:49048132	0.992756	0.003693643	1357	4	1353	missense_variant	recessive	Conflicting interpretations of pathogenicity	VUS	criteria provided, conflicting interpretations	Criteria_multSubmitter	Primary Microcephaly, Recessive;Seckel syndrome;not provided;not specified	Focal brain injury	0.00119	1.4536	0.4485	NA	0	5.312	0
CEP152	rs201342438	15:48756370:A:G	15	48756370	A	G	15:49048567	0.974955	0.000982612	361	0	361	missense_variant	recessive	Conflicting interpretations of pathogenicity	Conflicting	criteria provided, conflicting interpretations	Criteria_multSubmitter	NA	Scleritis and episcleritis	8.55e-05	5.0532	1.2863	NA	NA	NA	NA
CEP152	rs16961560	15:48756508:G:C	15	48756508	G	C	15:49048705	0.980415	0.137601119	50553	7206	43347	missense_variant	recessive	Benign/Likely benign	(likely)Benign	criteria provided, multiple submitters, no conflicts	Criteria_multSubmitter	NA	Tubulo-interstitial nephritis, not spesified as acute or chronic	0.000191	0.2672	0.0716	Benign neoplasm: Ascending colon	0.0006889	0.428	0.126
CEP152	rs2289178	15:48762575:C:A	15	48762575	C	A	15:49054772	0.98732	0.005740525	2109	26	2083	missense_variant	recessive	Benign/Likely benign	(likely)Benign	criteria provided, multiple submitters, no conflicts	Criteria_multSubmitter	Primary Microcephaly, Recessive;Seckel syndrome;not specified	Dislocation, sprain and strain of joints and ligaments at neck level	0.00015	0.9375	0.2473	Visual field defects	0.0004173	15.399	4.364
CEP152	rs188101277	15:48797497:C:T	15	48797497	C	T	15:49089694	0.977599	0.003380622	1242	10	1232	missense_variant	recessive	Conflicting interpretations of pathogenicity	VUS	criteria provided, conflicting interpretations	Criteria_multSubmitter	Primary Microcephaly, Recessive;Seckel syndrome;not provided;not specified	Other medical care	0.000857	0.8596	0.2578	Alcohol abuse, main dg	0.0006671	11.003	3.234
CEP152	rs2289181	15:48797978:G:A	15	48797978	G	A	15:49090175	0.98067	0.00804599	2956	26	2930	missense_variant	recessive	Benign/Likely benign	(likely)Benign	criteria provided, multiple submitters, no conflicts	Criteria_multSubmitter	Primary Microcephaly, Recessive;Seckel syndrome;not specified	Fracture at wrist and hand level	3.74e-05	0.5191	0.1259	Bronchitis, not specified as acute or chronic	0.001291	8.973	2.788
CEP152	rs200227733	15:48798006:C:T	15	48798006	C	T	15:49090203	0.972758	0.001099655	404	2	402	missense_variant	recessive	Uncertain significance	VUS	criteria provided, single submitter	Criteria_oneSubmitter	NA	Localized swelling, mass and lump of skin and subcutaneous tissue	0.000122	1.5022	0.391	NA	NA	NA	NA
HDC	rs145672878	15:50242769:T:C	15	50242769	T	C	15:50534966	0.900682	0.000843795	310	0	310	missense_variant	dominant	Likely benign	(likely)Benign	criteria provided, single submitter	Criteria_oneSubmitter	NA	Dizziness and giddiness	0.000219	0.9458	0.2559	NA	NA	NA	NA
USP8	rs147742292	15:50465088:A:G	15	50465088	A	G	15:50757285	0.994454	0.010356898	3805	14	3791	missense_variant	unknown	Benign	(likely)Benign	criteria provided, single submitter	Criteria_oneSubmitter	Hereditary spastic paraplegia	Skin changes due to chronic exposure to nonionizing radiation	0.00119	0.4067	0.1255	Postpartum haemorrhage	2.048e-08	17.553	3.13
USP8	rs61751062	15:50471748:T:A	15	50471748	T	A	15:50763945	0.98575	0.004670811	1716	10	1706	missense_variant	unknown	Benign	(likely)Benign	criteria provided, single submitter	Criteria_oneSubmitter	Hereditary spastic paraplegia	Helminthiases	0.000244	3.5656	0.9718	Lagophthalmos	0.0003434	210.686	58.849
USP8	rs61733869	15:50477323:G:A	15	50477323	G	A	15:50769520	0.99596	0.019772012	7264	142	7122	missense_variant	unknown	Benign	(likely)Benign	criteria provided, single submitter	Criteria_oneSubmitter	Hereditary spastic paraplegia	Other or ill-defined heart diseases	0.00136	-0.7118	0.2222	Use of eye-antiallergens (taken as indicator of allergic/atopic conjunctivitis)	0.0008062	1.092	0.326
USP8	rs3743044	15:50481590:A:G	15	50481590	A	G	15:50773787	0.999875	0.032856272	12071	392	11679	missense_variant	unknown	Benign	(likely)Benign	criteria provided, single submitter	Criteria_oneSubmitter	Hereditary spastic paraplegia	Gonarthrosis	3.33e-05	0.1498	0.0361	Other retinal artery occlusion	0.0005021	6.161	1.771
TRPM7	rs8042919	15:50586433:G:A	15	50586433	G	A	15:50878630	0.998924	0.058864198	21626	1364	20262	missense_variant	dominant	risk factor	risk factor	no assertion criteria provided	no_Criteria	Amyotrophic lateral sclerosis-parkinsonism/dementia complex 1, susceptibility to	Gonarthrosis	8.23e-05	0.1075	0.0273	Other disorders of patella	0.0001652	0.663	0.176
TRPM7	rs55681028	15:50605008:A:T	15	50605008	A	T	15:50897205	0.990715	0.003984888	1464	2	1462	missense_variant	dominant	Likely benign	(likely)Benign	criteria provided, single submitter	Criteria_oneSubmitter	NA	Open wound of hip and thigh	9.84e-05	3.1827	0.8172	NA	NA	NA	NA
AP4E1	rs2306331	15:50925164:T:C	15	50925164	T	C	15:51217361	0.99995	0.442259954	162481	71872	90609	missense_variant	both	Benign	(likely)Benign	criteria provided, multiple submitters, no conflicts	Criteria_multSubmitter	NA	Carcinoma in situ of breast, other/unspecified (other cancers excluded from controls)	0.000546	-0.4727	0.1367	Other and unspecified myopathies	0.0001384	0.17	0.045
AP4E1	rs148817957	15:50948119:A:C	15	50948119	A	C	15:51240316	0.998078	0.000696811	256	0	256	missense_variant	both	Conflicting interpretations of pathogenicity	VUS	criteria provided, conflicting interpretations	Criteria_multSubmitter	NA	Hypokalaemia	0.000112	4.7613	1.2324	NA	NA	NA	NA
TNFAIP8L3	rs150980610	15:51105005:C:G	15	51105005	C	G	15:51397202	0.980645	0.005759578	2116	18	2098	LC	unknown	Likely benign	(likely)Benign	criteria provided, single submitter	Criteria_oneSubmitter	NA	Corneal scars and opacities	0.000184	3.2434	0.8671	Other respiratory disorders and diseases	0.0003527	14.561	4.075
CYP19A1	rs700519	15:51215771:G:A	15	51215771	G	A	15:51507968	0.999858	0.043531634	15993	728	15265	missense_variant	dominant	Benign/Likely benign	(likely)Benign	criteria provided, multiple submitters, no conflicts	Criteria_multSubmitter	Aromatase deficiency;not specified	General examination and investigation of persons without complaint and reported diagnosis	0.00138	-0.1026	0.0321	Motor disorders (more controls excluded)	0.001341	3.763	1.173
CYP19A1	rs28757184	15:51222375:G:A	15	51222375	G	A	15:51514572	0.993168	0.014017878	5150	72	5078	missense_variant	dominant	Likely benign	(likely)Benign	criteria provided, single submitter	Criteria_oneSubmitter	Aromatase deficiency	Alcohol related diseases, tilastokeskus definition, death only	0.000473	0.776	0.222	Other facial nerve disorders	0.0002046	22.427	6.04
CYP19A1	rs201842322	15:51222502:G:A	15	51222502	G	A	15:51514699	0.997396	0.003990332	1466	10	1456	missense_variant	dominant	Benign	(likely)Benign	criteria provided, single submitter	Criteria_oneSubmitter	NA	Sequelae of injuries of lower limb	0.000167	1.3264	0.3524	Colitis, primary sclerosing, strict definition	0.0003727	199.408	56.034
GLDN	rs186935606	15:51341953:C:T	15	51341953	C	T	15:51634150	0.975933	0.009831568	3612	42	3570	missense_variant	recessive	Conflicting interpretations of pathogenicity	VUS	criteria provided, conflicting interpretations	Criteria_multSubmitter	not provided	Intracranial trauma	5.6e-06	-0.3481	0.0767	Neuromuscular dysfuntion of bladder	0.001023	10.236	3.117
DMXL2	rs146972389	15:51481060:C:T	15	51481060	C	T	15:51773257	0.993318	0.00184546	678	8	670	missense_variant	both	Likely benign	(likely)Benign	criteria provided, single submitter	Criteria_oneSubmitter	NA	Unspefcified behauvioural syndromes associated with physiological disturbances and physical factors +Phsyiological and behauvioural factors associated with disorders of diseases classified elsewhere	5e-04	5.5555	1.5961	Pulmonary heart disease	0.000621	11.255	3.289
DMXL2	rs148062616	15:51481130:A:T	15	51481130	A	T	15:51773327	0.993716	0.018936383	6957	148	6809	missense_variant	both	Benign	(likely)Benign	criteria provided, single submitter	Criteria_oneSubmitter	NA	Family history of certain disabilities and chronic diseases leading to disablement	0.000186	1.1187	0.2993	Alogoneurodystrophy	0.0001486	9.12	2.404
DMXL2	rs35349640	15:51498782:T:C	15	51498782	T	C	15:51790979	0.984102	0.005824904	2140	14	2126	missense_variant	both	Benign	(likely)Benign	criteria provided, single submitter	Criteria_oneSubmitter	NA	Adult respiratory distress syndrome	0.000289	4.2641	1.1762	Disorders of optic nerve and visual pathways	0.0001797	21.799	5.819
DMXL2	rs143033674	15:51499037:G:A	15	51499037	G	A	15:51791234	0.989418	0.000775747	285	2	283	missense_variant	both	Likely benign	(likely)Benign	criteria provided, single submitter	Criteria_oneSubmitter	NA	Panic disorder	5.98e-06	3.3481	0.7395	NA	NA	NA	NA
DMXL2	rs75378828	15:51622523:G:C	15	51622523	G	C	15:51914720	0.991793	0.016010322	5882	128	5754	missense_variant	both	Conflicting interpretations of pathogenicity	VUS	criteria provided, conflicting interpretations	Criteria_multSubmitter	NA	Other and unspecified injuries of lower leg	0.000667	-0.8222	0.2416	NA	0.0001082	-3.708	0.958
GNB5	rs41277710	15:52184655:C:T	15	52184655	C	T	15:52476852	0.994395	0.00151883	558	0	558	missense_variant	recessive	Likely benign	(likely)Benign	criteria provided, single submitter	Criteria_oneSubmitter	NA	Other hearing loss	0.000119	1.376	0.3576	NA	NA	NA	NA
MYO5A	rs199675131	15:52314142:G:A	15	52314142	G	A	15:52606339	0.994904	0.007117815	2615	36	2579	missense_variant	recessive	Benign	(likely)Benign	criteria provided, single submitter	Criteria_oneSubmitter	NA	Other inflammation of eyelid	0.00159	0.8638	0.2735	Lichen sclerosus et atrophicus	0.0006454	11.909	3.491
MYO5A	rs61731219	15:52343197:T:A	15	52343197	T	A	15:52635394	0.994029	0.095857785	35217	3354	31863	missense_variant	recessive	Benign	(likely)Benign	criteria provided, single submitter	Criteria_oneSubmitter	NA	Nystagmus and other irregular eye movements	0.000191	0.8735	0.2341	Primary angle-closure glaucoma	0.0001502	1.051	0.277
MYO5A	rs1058219	15:52351367:G:A	15	52351367	G	A	15:52643564	0.997281	0.13086165	48077	6452	41625	missense_variant	recessive	Benign	(likely)Benign	criteria provided, single submitter	Criteria_oneSubmitter	NA	Fistulae involving female genital tract	0.000392	0.6058	0.1709	Fracture of rib(s), sternum and thoracic spine	0.0001581	0.268	0.071
MYO5A	rs16964944	15:52384195:A:G	15	52384195	A	G	15:52676392	0.973407	0.000843795	310	0	310	missense_variant	recessive	Benign	(likely)Benign	criteria provided, single submitter	Criteria_oneSubmitter	NA	Use of antiglaucoma preparations and miotics	0.000474	3.5629	1.0195	NA	NA	NA	NA
WDR72	rs16966320	15:53615709:A:C	15	53615709	A	C	15:53907906	0.999947	0.053248881	19563	1032	18531	missense_variant	recessive	Likely benign	(likely)Benign	criteria provided, single submitter	Criteria_oneSubmitter	Amelogenesis Imperfecta, Recessive	Macular pucker	0.000369	-0.3824	0.1074	Coxarthrosis, primary, with hip surgery	0.0001373	0.591	0.155
WDR72	rs17730281	15:53615751:G:A	15	53615751	G	A	15:53907948	0.999958	0.256559822	94257	24036	70221	missense_variant	recessive	Benign/Likely benign	(likely)Benign	criteria provided, multiple submitters, no conflicts	Criteria_multSubmitter	NA	Degenerative macular diseases	0.00012	-0.1728	0.0449	Other CVD	0.0001394	-0.189	0.049
WDR72	rs60404950	15:53615865:T:C	15	53615865	T	C	15:53908062	0.999336	0.052756214	19382	1016	18366	missense_variant	recessive	Likely benign	(likely)Benign	criteria provided, single submitter	Criteria_oneSubmitter	Amelogenesis Imperfecta, Recessive	Macular pucker	0.000323	-0.3879	0.1079	Rotator cuff syndrome	0.0001188	0.418	0.109
WDR72	rs551225	15:53710894:G:A	15	53710894	G	A	15:54003091	0.999741	0.356609361	131014	47192	83822	missense_variant	recessive	Benign/Likely benign	(likely)Benign	criteria provided, multiple submitters, no conflicts	Criteria_multSubmitter	NA	Other encephalitis	0.000216	-0.3461	0.0936	Trochanteric bursitis	0.0009971	0.143	0.044
DYX1C1	rs77641439	15:55430674:G:C	15	55430674	G	C	15:55722872	0.996158	0.060265986	22141	1330	20811	missense_variant	unknown	Benign	(likely)Benign	criteria provided, multiple submitters, no conflicts	Criteria_multSubmitter	not specified	Benign neoplasm: other/unspecified salivary gland (other cancers excluded from controls)	0.000185	0.6653	0.1779	Benign neoplasm: Vulva (other cancers excluded from controls)	1.401e-05	3.454	0.795
DYX1C1	rs57809907	15:55430684:C:A	15	55430684	C	A	15:55722882	0.999166	0.084153538	30917	2742	28175	LC	unknown	Benign	(likely)Benign	criteria provided, multiple submitters, no conflicts	Criteria_multSubmitter	Dyslexia 1;not specified	Osteopathies and chondropathies	0.000923	-0.1033	0.0312	Other arterial embolism and thrombosis	6.752e-05	1.903	0.478
DYX1C1	rs17819126	15:55497712:C:T	15	55497712	C	T	15:55789910	0.986454	0.056477076	20749	1266	19483	missense_variant	unknown	Benign	(likely)Benign	criteria provided, single submitter	Criteria_oneSubmitter	Ciliary dyskinesia	Glaucoma suspect	2.53e-05	-0.2301	0.0546	Tinnitus	0.0004008	0.63	0.178
DYX1C1	rs143493699	15:55498326:G:A	15	55498326	G	A	15:55790524	0.938679	0.000544384	200	0	200	missense_variant	unknown	Uncertain significance	VUS	criteria provided, single submitter	Criteria_oneSubmitter	NA	Diseases of veins, lymphatic vessels and lymph nodes, not elsewhere classified	0.000147	0.9696	0.2554	NA	NA	NA	NA
PRTG	rs149494002	15:55672580:C:G	15	55672580	C	G	15:55964778	0.992556	0.014698357	5400	88	5312	missense_variant	unknown	Benign	(likely)Benign	criteria provided, single submitter	Criteria_oneSubmitter	NA	Intrahepatic Cholestasis of Pregnancy (ICP)	9.4e-05	0.8994	0.2303	Intracerebral haemmorrhage	0.0001506	4.999	1.319
NEDD4	rs140499972	15:55834252:T:C	15	55834252	T	C	15:56126450	0.967116	0.003481333	1279	6	1273	missense_variant	unknown	Likely benign	(likely)Benign	criteria provided, single submitter	Criteria_oneSubmitter	NA	Benign neoplasm: Skin of lip (other cancers excluded from controls)	0.000452	4.442	1.2664	Dissection of aorta	0.0005483	335.405	97.051
NEDD4	rs61754989	15:55852431:G:A	15	55852431	G	A	15:56144629	0.967983	0.006535325	2401	22	2379	missense_variant	unknown	Likely benign	(likely)Benign	criteria provided, single submitter	Criteria_oneSubmitter	NA	Endometriosis	0.00122	0.3911	0.1209	Dermatitis herpetiformis	0.001532	57.508	18.149
NEDD4	rs200302839	15:55869581:C:G	15	55869581	C	G	15:56161779	0.964066	0.007746579	2846	30	2816	missense_variant	unknown	Benign	(likely)Benign	criteria provided, single submitter	Criteria_oneSubmitter	NA	Retinal vascular disorders	1.86e-05	1.0714	0.2503	Chronic lymphocytic leukaemia	0.001464	61.919	19.461
NEDD4	rs111308798	15:55916624:C:G	15	55916624	C	G	15:56208822	0.989237	0.003530328	1297	4	1293	missense_variant	unknown	Likely benign	(likely)Benign	criteria provided, single submitter	Criteria_oneSubmitter	NA	Hypertension	0.000725	0.2834	0.0839	Other joint disorders	0	1.865	0
TCF12	rs12442879	15:57232784:G:A	15	57232784	G	A	15:57524982	0.999045	0.039837991	14636	628	14008	missense_variant	dominant	Benign	(likely)Benign	criteria provided, single submitter	Criteria_oneSubmitter	not specified	Statin medication	0.000456	0.087	0.0248	Communicating hydrocephalus	4.923e-05	7.171	1.766
POLR2M	rs113738650	15:57714656:G:A	15	57714656	G	A	15:58006854	0.981836	0.000424619	156	0	156	missense_variant	unknown	Benign	(likely)Benign	criteria provided, single submitter	Criteria_oneSubmitter	NA	Cystic kidney disease	0.000174	10.1155	2.6947	NA	NA	NA	NA
LIPC	rs6078	15:58541794:G:A	15	58541794	G	A	15:58833993	0.981893	0.054999075	20206	1142	19064	missense_variant	both	Benign	(likely)Benign	criteria provided, single submitter	Criteria_oneSubmitter	Hepatic lipase deficiency	Malaise and fatigue	0.000825	-0.1501	0.0449	Type 1 diabetes with peripheral circulatory complications	0.0001683	2.708	0.72
LIPC	rs6083	15:58545811:A:G	15	58545811	A	G	15:58838010	0.992651	0.480149052	176401	84690	91711	missense_variant	both	Benign	(likely)Benign	criteria provided, single submitter	Criteria_oneSubmitter	NA	Kyphosis	0.000834	-0.4649	0.1391	Ovarian cyst	0.0002783	-0.053	0.015
LIPC	rs121912502	15:58548387:C:T	15	58548387	C	T	15:58840586	0.952723	0.000718586	264	0	264	missense_variant	both	Uncertain significance	VUS	criteria provided, single submitter	Criteria_oneSubmitter	NA	Viral pneumonia (unknown virus, not influenza)	0.000101	8.2784	2.129	NA	NA	NA	NA
LIPC	rs3829462	15:58560880:C:A	15	58560880	C	A	15:58853079	0.999232	0.049528019	18196	940	17256	missense_variant	both	Benign	(likely)Benign	criteria provided, single submitter	Criteria_oneSubmitter	NA	Atopic dermatitis	0.000768	0.16	0.0476	Communicating hydrocephalus	0.001112	-0.448	0.137
LIPC	rs113298164	15:58563549:C:T	15	58563549	C	T	15:58855748	0.99846	0.016149139	5933	94	5839	missense_variant	both	Pathogenic/Likely pathogenic	(likely)Pathogenic	no assertion criteria provided	no_Criteria	Hepatic lipase deficiency	Diverticular disease of intestine	0.000194	-0.2267	0.0608	Invasive ventilation	0.0008629	11.435	3.432
CCNB2	rs35033821	15:59107670:G:A	15	59107670	G	A	15:59399869	0.991279	0.004161813	1529	6	1523	LC	unknown	Benign	(likely)Benign	criteria provided, single submitter	Criteria_oneSubmitter	NA	Other symptoms and signs involving the digestive system and abdomen	0.000613	0.9015	0.2632	Allergic urticaria	0.002349	38.262	12.577
MYO1E	rs139049058	15:59205401:G:T	15	59205401	G	T	15:59497600	0.97261	0.001241195	456	4	452	missense_variant	recessive	Uncertain significance	VUS	criteria provided, single submitter	Criteria_oneSubmitter	NA	Viral hepatitis	0.000656	3.0829	0.9047	Hypertensive diseases	0	2.181	0
MYO1E	rs140447165	15:59205423:G:C	15	59205423	G	C	15:59497622	0.974049	0.0177959	6538	132	6406	missense_variant	recessive	Benign/Likely benign	(likely)Benign	criteria provided, multiple submitters, no conflicts	Criteria_multSubmitter	not specified	Coronary atherosclerosis	0.000245	-0.1938	0.0528	NA	0.002633	-0.741	0.246
GCNT3	rs139614046	15:59618689:C:T	15	59618689	C	T	15:59910888	0.992461	0.009902338	3638	32	3606	LC	unknown	Benign	(likely)Benign	criteria provided, single submitter	Criteria_oneSubmitter	NA	Cervicalgia	0.000177	0.5364	0.143	Other specified congenital malformation syndromes affecting multiple systems	0.001689	53.701	17.101
ICE2	rs141469235	15:60466706:T:C	15	60466706	T	C	15:60758905	0.905952	0.000541662	199	6	193	missense_variant	unknown	Benign	(likely)Benign	criteria provided, single submitter	Criteria_oneSubmitter	NA	Pregnancy examination and test	0.000106	2.3359	0.6026	Congenital malformations of aortic and mitral valves	0.0001918	343.308	92.051
VPS13C	rs115819951	15:61854543:T:C	15	61854543	T	C	15:62146742	0.977703	0.002172091	798	8	790	missense_variant	recessive	Benign	(likely)Benign	criteria provided, single submitter	Criteria_oneSubmitter	NA	Benign neoplasm of middle ear and respiratory system	6.88e-06	3.2836	0.7301	Acute and subacute iridocyclitis	0.0002662	15.557	4.267
VPS13C	rs115741196	15:61882694:G:C	15	61882694	G	C	15:62174893	0.899887	0.000549827	202	0	202	missense_variant	recessive	Likely benign	(likely)Benign	criteria provided, single submitter	Criteria_oneSubmitter	NA	Cardiac murmurs and other cardiac sounds	0.000146	5.5952	1.4731	NA	NA	NA	NA
VPS13C	rs115869241	15:61911844:G:A	15	61911844	G	A	15:62204043	0.985431	0.001627707	598	0	598	missense_variant	recessive	Likely benign	(likely)Benign	criteria provided, single submitter	Criteria_oneSubmitter	NA	Behavioural disorders	8.5e-05	6.0988	1.552	NA	NA	NA	NA
VPS13C	rs72747885	15:61915712:A:G	15	61915712	A	G	15:62207911	0.986734	0.004855902	1784	2	1782	missense_variant	recessive	Benign	(likely)Benign	criteria provided, single submitter	Criteria_oneSubmitter	NA	Idiopathic pulmonary fibrosis (attempt to specificity)	0.000698	1.4836	0.4376	NA	NA	NA	NA
VPS13C	rs139993005	15:61920571:T:C	15	61920571	T	C	15:62212770	0.956987	0.001902621	699	6	693	missense_variant	recessive	Benign	(likely)Benign	criteria provided, single submitter	Criteria_oneSubmitter	NA	Complications of labour and delivery	0.000371	0.5442	0.1529	Inflammatory diseases of prostate (prostatitis)	0.0001243	10.873	2.833
VPS13C	rs75341202	15:61927138:G:A	15	61927138	G	A	15:62219337	0.992076	0.00769214	2826	18	2808	missense_variant	recessive	Benign	(likely)Benign	criteria provided, single submitter	Criteria_oneSubmitter	NA	Benign mammary dysplasia	0.000717	0.6017	0.1778	Personality and behavioural disorders due to brain disease, damage and dysfunction	0.00252	37.435	12.392
VPS13C	rs114089496	15:61945803:G:A	15	61945803	G	A	15:62238002	0.942859	0.001086045	399	0	399	missense_variant	recessive	Benign	(likely)Benign	criteria provided, single submitter	Criteria_oneSubmitter	NA	Unspecified haematuria	3.1e-05	1.5686	0.3765	NA	NA	NA	NA
VPS13C	rs140338178	15:61954471:T:G	15	61954471	T	G	15:62246670	0.990533	0.004017551	1476	14	1462	missense_variant	recessive	Likely benign	(likely)Benign	criteria provided, single submitter	Criteria_oneSubmitter	NA	Malignant neoplasm of urinary organs	0.000642	0.9793	0.2869	NA	0.0003924	1.602	0.452
VPS13C	rs146460562	15:61969413:T:C	15	61969413	T	C	15:62261612	0.970838	0.00532135	1955	26	1929	missense_variant	recessive	Benign	(likely)Benign	criteria provided, single submitter	Criteria_oneSubmitter	NA	Asthma/COPD (KELA code 203)	3.22e-05	0.378	0.0909	Congenital malformations of the musculoskeletal system, not elsewhere classified	0.001074	77.621	23.735
VPS13C	rs143639809	15:61991096:T:C	15	61991096	T	C	15:62283295	0.99807	0.007996995	2938	34	2904	pLoF	recessive	Benign	(likely)Benign	criteria provided, single submitter	Criteria_oneSubmitter	NA	Other congenital malformations of the digestive system	4.56e-05	1.929	0.4731	Benign neoplasm: Conjunctiva (other cancers excluded from controls)	8.945e-05	32.078	8.188
VPS13C	rs150832196	15:62023783:T:C	15	62023783	T	C	15:62315982	0.998648	0.007164088	2632	34	2598	missense_variant	recessive	Likely benign	(likely)Benign	criteria provided, single submitter	Criteria_oneSubmitter	NA	Dependent personality disorder	0.00191	1.7097	0.5509	Crushing injury of wrist and hand	0.0008271	100.692	30.115
TLN2	rs147117916	15:62763673:C:T	15	62763673	C	T	15:63055872	0.9942	0.014036931	5157	88	5069	missense_variant	unknown	Benign	(likely)Benign	criteria provided, single submitter	Criteria_oneSubmitter	NA	Alzheimer's disease (Early onset) (more controls excluded)	0.0012	0.8869	0.2739	Lagophthalmos	9.003e-05	32.968	8.419
TLN2	rs138463845	15:62819579:G:A	15	62819579	G	A	15:63111778	0.988074	0.001695755	623	0	623	missense_variant	unknown	Likely benign	(likely)Benign	criteria provided, single submitter	Criteria_oneSubmitter	NA	Mucosal proctocolitis	0.000295	1.9099	0.5276	NA	NA	NA	NA
TPM1	rs144045691	15:63071092:A:G	15	63071092	A	G	15:63363291	0.991837	0.006192363	2275	20	2255	missense_variant	dominant	Conflicting interpretations of pathogenicity	VUS	criteria provided, conflicting interpretations	Criteria_multSubmitter	Primary familial hypertrophic cardiomyopathy;not specified	Hypertension	0.000124	-0.2434	0.0634	Other neurotic disorders	8.526e-05	30.627	7.795
CA12	rs148438059	15:63327234:C:T	15	63327234	C	T	15:63619433	0.843201	0.000152427	56	0	56	pLoF	recessive	Pathogenic	(likely)Pathogenic	criteria provided, single submitter	Criteria_oneSubmitter	NA	Ulcer of oesophagus	0.000237	14.7829	4.0215	NA	NA	NA	NA
HERC1	rs200742146	15:63643504:C:T	15	63643504	C	T	15:63935703	0.976405	0.001254804	461	4	457	missense_variant	recessive	Likely benign	(likely)Benign	criteria provided, single submitter	Criteria_oneSubmitter	NA	Malignant neoplasm of endocrine gland	4.28e-05	3.6046	0.8809	Other/unspecified seropositiverheumatoid arthritis	0.00255	35.088	11.629
HERC1	rs80032429	15:63658650:C:A	15	63658650	C	A	15:63950849	0.979929	0.001486167	546	4	542	missense_variant	recessive	Likely benign	(likely)Benign	criteria provided, single submitter	Criteria_oneSubmitter	NA	Female infertility	1.74e-05	1.3457	0.3132	Other/unspecified seropositiverheumatoid arthritis	0.00255	35.088	11.629
HERC1	rs112791137	15:63678139:C:T	15	63678139	C	T	15:63970338	0.992327	0.001812797	666	2	664	missense_variant	recessive	Likely benign	(likely)Benign	criteria provided, single submitter	Criteria_oneSubmitter	NA	Benign neoplasm: Cranial nerves (other cancers excluded from controls)	0.000351	4.6862	1.311	NA	NA	NA	NA
HERC1	rs80203202	15:63725486:C:T	15	63725486	C	T	15:64017685	0.998275	0.000745806	274	0	274	missense_variant	recessive	Conflicting interpretations of pathogenicity	VUS	criteria provided, conflicting interpretations	Criteria_multSubmitter	NA	Other pleural conditions	7.11e-05	5.1766	1.3031	NA	NA	NA	NA
DAPK2	rs117564318	15:63983644:C:T	15	63983644	C	T	15:64275843	0.975819	0.011840343	4350	62	4288	missense_variant	unknown	Benign	(likely)Benign	criteria provided, single submitter	Criteria_oneSubmitter	NA	Other and unspecified mononeuropathies of upper limb	0.00119	1.2382	0.382	Postmenopausal bleeding	0.0007988	2.062	0.615
DAPK2	rs145090475	15:63983668:C:T	15	63983668	C	T	15:64275867	0.929239	0.001578712	580	0	580	missense_variant	unknown	Likely benign	(likely)Benign	criteria provided, single submitter	Criteria_oneSubmitter	NA	Other disorders of glucose regulation and pancreatic internal secretion	0.000132	2.545	0.6656	NA	NA	NA	NA
ZNF609	rs151216141	15:64499843:G:T	15	64499843	G	T	15:64792042	0.981252	0.001899899	698	4	694	missense_variant	unknown	Benign	(likely)Benign	criteria provided, single submitter	Criteria_oneSubmitter	NA	Memory loss	0.00138	1.8317	0.5727	Complications of cardiac and vascular prosthetic devices, implants and grafts	0.0002335	284.252	77.248
MTFMT	rs188461284	15:65020251:A:T	15	65020251	A	T	15:65312589	0.997188	0.022210851	8160	158	8002	missense_variant	recessive	Benign	(likely)Benign	criteria provided, multiple submitters, no conflicts	Criteria_multSubmitter	not specified	Traumatic subarachnoid haemorrhage	0.000931	1.0207	0.3083	Hereditary retinal dystrophy	1.944e-05	18.15	4.249
MTFMT	rs188718836	15:65029442:A:T	15	65029442	A	T	15:65321780	0.974374	0.01453232	5339	90	5249	missense_variant	recessive	Likely benign	(likely)Benign	no assertion criteria provided	no_Criteria	Combined oxidative phosphorylation deficiency 15;not provided	Other disorders of eye and adnexa	0.0011	0.5248	0.1608	Other skin changes	3.446e-05	7.572	1.828
MTFMT	rs199599204	15:65029598:G:A	15	65029598	G	A	15:65321936	0.961641	0.012877394	4731	74	4657	missense_variant	recessive	Conflicting interpretations of pathogenicity	VUS	criteria provided, conflicting interpretations	Criteria_multSubmitter	not provided;not specified	Disorders of muscles	0.000601	0.671	0.1956	Intussusception	0.0001962	22.286	5.985
MTFMT	rs2946655	15:65029600:A:G	15	65029600	A	G	15:65321938	0.984087	0.073859244	27135	1958	25177	missense_variant	recessive	Benign	(likely)Benign	criteria provided, single submitter	Criteria_oneSubmitter	not provided;not specified	Other disorders of thyroid	0.000464	0.8469	0.2419	Blepharochalasis	0.0003843	0.465	0.131
KBTBD13	rs766815771	15:65076822:C:T	15	65076822	C	T	15:65369160	0.967202	0.001575991	579	6	573	missense_variant	dominant	Likely benign	(likely)Benign	criteria provided, single submitter	Criteria_oneSubmitter	Nemaline Myopathy, Dominant	Acute upper respiratory infections	0.000895	0.3941	0.1186	Complications of the puerperium, not elsewhere classified	0.002334	38.137	12.528
KBTBD13	rs138484272	15:65076904:G:A	15	65076904	G	A	15:65369242	0.963635	0.000685923	252	0	252	missense_variant	dominant	Benign/Likely benign	(likely)Benign	criteria provided, multiple submitters, no conflicts	Criteria_multSubmitter	NA	Pain in joint	0.000617	1.0777	0.3148	NA	NA	NA	NA
KBTBD13	rs202004658	15:65077003:A:T	15	65077003	A	T	15:65369341	0.977355	0.006695918	2460	18	2442	missense_variant	dominant	Conflicting interpretations of pathogenicity	VUS	criteria provided, conflicting interpretations	Criteria_multSubmitter	Nemaline Myopathy, Dominant;Nemaline myopathy 6;not specified	Melanocytic naevi of upper limb, including shoulder	0.000222	2.8166	0.7627	Secondary malignant neoplasm of other and unspecified sites	0.001112	76.609	23.496
KBTBD13	rs2919358	15:65077057:C:T	15	65077057	C	T	15:65369395	0.995335	0.393390639	144527	57212	87315	missense_variant	dominant	Benign	(likely)Benign	criteria provided, multiple submitters, no conflicts	Criteria_multSubmitter	NA	Congenital malformations of the respiratory system	9.6e-05	-0.4723	0.1211	Unspecified lump in breast	0.0001369	0.122	0.032
KBTBD13	rs567309902	15:65077146:G:A	15	65077146	G	A	15:65369484	0.824633	0.000416453	153	0	153	missense_variant	dominant	Uncertain significance	VUS	criteria provided, multiple submitters, no conflicts	Criteria_multSubmitter	NA	Diseases of middle ear and mastoid	0.000171	1.5839	0.4214	NA	NA	NA	NA
KBTBD13	rs201466173	15:65077176:G:A	15	65077176	G	A	15:65369514	0.863015	0.000495389	182	0	182	missense_variant	dominant	Likely benign	(likely)Benign	criteria provided, multiple submitters, no conflicts	Criteria_multSubmitter	NA	Persons encountering health services for specific procedures, not carried out	0.00022	9.7667	2.643	NA	NA	NA	NA
KBTBD13	rs200549195	15:65077557:C:T	15	65077557	C	T	15:65369895	0.875908	0.000193256	71	0	71	missense_variant	dominant	Conflicting interpretations of pathogenicity	VUS	criteria provided, conflicting interpretations	Criteria_multSubmitter	NA	Carcinoma in situ of breast, intraductal	8.24e-05	14.2227	3.6122	NA	NA	NA	NA
KBTBD13	rs146917406	15:65077609:G:A	15	65077609	G	A	15:65369947	0.958278	0.02016669	7409	186	7223	missense_variant	dominant	Benign/Likely benign	(likely)Benign	criteria provided, multiple submitters, no conflicts	Criteria_multSubmitter	Nemaline Myopathy, Dominant;Nemaline myopathy 6;not specified	Counselling related to sexual attitude, behaviour and orientation	0.00151	1.4394	0.4537	Chorioretinal inflammation	0.001665	8.254	2.625
CILP	rs2073711	15:65201874:A:G	15	65201874	A	G	15:65494212	0.993971	0.419327795	154056	64588	89468	missense_variant	unknown	risk factor	risk factor	no assertion criteria provided	no_Criteria	NA	Habitual aborter	0.000201	-0.4032	0.1084	Parkinson's disease	0.0003542	0.098	0.027
SLC24A1	rs3743171	15:65624189:A:T	15	65624189	A	T	15:65916527	0.999726	0.263253019	96716	25254	71462	missense_variant	recessive	Benign	(likely)Benign	criteria provided, multiple submitters, no conflicts	Criteria_multSubmitter	NA	Acute appendicitis, no complications	0.000303	-0.0615	0.017	Ulcerative proctitis	0.001703	0.246	0.078
SLC24A1	rs34363823	15:65625011:G:C	15	65625011	G	C	15:65917349	0.97695	0.001537884	565	14	551	missense_variant	recessive	Benign/Likely benign	(likely)Benign	criteria provided, multiple submitters, no conflicts	Criteria_multSubmitter	Congenital Stationary Night Blindness, Recessive;not specified	Benign neoplasm: Sigmoid colon (other cancers excluded from controls)	0.0018	1.5772	0.5053	Synovial hypertrophy, not elsewhere classified	0.0005374	156.205	45.128
SLC24A1	rs35571449	15:65625017:T:G	15	65625017	T	G	15:65917355	0.997882	0.029728788	10922	342	10580	missense_variant	recessive	Benign/Likely benign	(likely)Benign	criteria provided, multiple submitters, no conflicts	Criteria_multSubmitter	Congenital Stationary Night Blindness, Recessive;not specified	Lesion of radial nerve	0.00132	0.6606	0.2057	Other specified disorders of external ear	0.0007767	5.267	1.567
SLC24A1	rs191146484	15:65645642:C:T	15	65645642	C	T	15:65937980	0.996069	0.01254532	4609	92	4517	missense_variant	recessive	Uncertain significance	VUS	criteria provided, single submitter	Criteria_oneSubmitter	Congenital Stationary Night Blindness, Recessive	Other obstructed labour	0.0015	0.9252	0.2915	Benign neoplasm: Long bones of lower limb	0.0007187	12.603	3.726
SLC24A1	rs146253044	15:65650913:T:C	15	65650913	T	C	15:65943251	0.963214	0.000830185	305	2	303	missense_variant	recessive	Likely benign	(likely)Benign	criteria provided, multiple submitters, no conflicts	Criteria_multSubmitter	NA	Hypertensive Renal Disease	0.000178	7.0881	1.8907	NA	NA	NA	NA
SLC24A1	rs12148277	15:65654797:C:A	15	65654797	C	A	15:65947135	0.97704	0.05622666	20657	1228	19429	missense_variant	recessive	Likely benign	(likely)Benign	criteria provided, single submitter	Criteria_oneSubmitter	Congenital Stationary Night Blindness, Recessive	Manic episode	0.000421	0.5192	0.1472	Pneumonia due to other infectious organisms, not elsewhere classified	0.0001044	3.091	0.797
SLC24A1	rs62014379	15:65654811:T:G	15	65654811	T	G	15:65947149	0.997815	0.029649852	10893	342	10551	missense_variant	recessive	Likely benign	(likely)Benign	criteria provided, single submitter	Criteria_oneSubmitter	Congenital Stationary Night Blindness, Recessive	Lesion of radial nerve	0.00125	0.6654	0.2061	Other specified disorders of external ear	0.0007706	5.278	1.569
SMAD6	rs188799901	15:66703319:G:A	15	66703319	G	A	15:66995657	0.933023	0.014692913	5398	78	5320	missense_variant	dominant	Benign	(likely)Benign	criteria provided, single submitter	Criteria_oneSubmitter	Loeys-Dietz syndrome 3	Somnolence, stupor and coma	0.000295	1.0461	0.289	Unstable angina pectoris	0.0005325	2.304	0.665
SMAD3	rs1065080	15:67164997:A:G	15	67164997	A	G	15:67457335	0.996745	0.140829314	51739	7578	44161	missense_variant	dominant	Benign	(likely)Benign	criteria provided, multiple submitters, no conflicts	Criteria_multSubmitter	NA	Follow-up care involving plastic surgery	0.00027	0.3242	0.089	Follow-up care involving plastic surgery	0.0005935	0.172	0.05
SMAD3	rs35874463	15:67165360:A:G	15	67165360	A	G	15:67457698	0.986191	0.040023082	14704	608	14096	missense_variant	dominant	Benign/Likely benign	(likely)Benign	criteria provided, multiple submitters, no conflicts	Criteria_multSubmitter	Cardiovascular phenotype;Loeys-Dietz syndrome;Thoracic aortic aneurysm and aortic dissection;not provided;not specified	IBD patients in KELA-register	0.000494	0.2387	0.0685	Other puerperal infections	0.0004693	2.434	0.696
AAGAB	rs7173826	15:67236036:T:G	15	67236036	T	G	15:67528374	0.997802	0.351660914	129196	45418	83778	missense_variant	dominant	Benign	(likely)Benign	criteria provided, single submitter	Criteria_oneSubmitter	NA	Any gastric operation	2.3e-05	-0.0328	0.0078	NA	0.0003745	-0.029	0.008
AAGAB	rs186662479	15:67236440:A:T	15	67236440	A	T	15:67528778	0.990438	0.006464555	2375	18	2357	start_lost	dominant	Benign	(likely)Benign	criteria provided, single submitter	Criteria_oneSubmitter	NA	Endometriosis of rectovaginal septum and vagina	0.000739	0.9755	0.2891	Postzoster neuralgia	0.0006455	123.216	36.115
IQCH	rs754328443	15:67388870:T:C	15	67388870	T	C	15:67681208	0.99012	0.0021857	803	0	803	missense_variant	unknown	Likely benign	(likely)Benign	criteria provided, single submitter	Criteria_oneSubmitter	NA	Papulosquamous disorders	0.000295	0.8371	0.2313	NA	NA	NA	NA
CALML4	rs772664987	15:68194022:TC:T	15	68194022	TC	T	15:68486360	0.911467	0.000557993	205	0	205	LC	unknown	not provided	not_provided	no assertion provided	none	NA	Other inflammation of vagina/vulva	0.00229	7.1578	2.3468	NA	NA	NA	NA
CLN6	rs143578698	15:68208153:C:G	15	68208153	C	G	15:68500491	0.960844	0.002817185	1035	4	1031	missense_variant	recessive	Conflicting interpretations of pathogenicity	VUS	criteria provided, conflicting interpretations	Criteria_multSubmitter	Adult neuronal ceroid lipofuscinosis;Ceroid lipofuscinosis neuronal 6;Neuronal ceroid lipofuscinosis;Seizures;not provided;not specified	Maternal infectious and parasitic diseases classifiable elsewhere but complicating pregnancy, childbirth and the puerperium	0.000613	4.1267	1.2046	Other extrapyramidal and movement disorders+ in other diseases	0.000761	106.303	31.576
CLN6	rs149692285	15:68211667:G:A	15	68211667	G	A	15:68504005	0.982483	0.022575588	8294	218	8076	missense_variant	recessive	Benign/Likely benign	(likely)Benign	criteria provided, multiple submitters, no conflicts	Criteria_multSubmitter	Ceroid lipofuscinosis neuronal 6;Neuronal ceroid lipofuscinosis;not provided;not specified	Pervasive developmental disorders excl. Autism + Asperger	0.00049	1.8285	0.5245	Other endocrine disorders	2.815e-05	7.844	1.873
CLN6	rs112239768	15:68229551:C:T	15	68229551	C	T	15:68521889	0.959449	0.005607151	2060	10	2050	missense_variant	recessive	Benign/Likely benign	(likely)Benign	criteria provided, multiple submitters, no conflicts	Criteria_multSubmitter	Ceroid lipofuscinosis neuronal 6;Neuronal ceroid lipofuscinosis;Seizures;not provided;not specified	Vulvovaginal ulceration/inflammation in other diseases	0.000967	1.5887	0.4814	Adhesive middle ear disease	0.0005848	120.959	35.177
ITGA11	rs61729760	15:68320339:G:A	15	68320339	G	A	15:68612677	0.98703	0.000778469	286	0	286	missense_variant	unknown	Uncertain significance	VUS	criteria provided, single submitter	Criteria_oneSubmitter	NA	Haemorrhage in early pregnancy	0.00204	1.8349	0.5949	NA	NA	NA	NA
UACA	rs78821209	15:70669310:T:G	15	70669310	T	G	15:70961649	0.992013	0.001880845	691	6	685	missense_variant	unknown	Likely benign	(likely)Benign	criteria provided, single submitter	Criteria_oneSubmitter	not specified	Other lesions of median nerve	0.00014	4.6207	1.2137	Schizotypal disorder	0.0004791	154.524	44.249
MYO9A	rs142345927	15:71830301:C:T	15	71830301	C	T	15:72122642	0.934421	0.000419175	154	0	154	missense_variant	recessive	Likely benign	(likely)Benign	criteria provided, single submitter	Criteria_oneSubmitter	NA	Disturbance of activity and attention	0.000553	7.1153	2.0601	NA	NA	NA	NA
MYO9A	rs201969917	15:71898845:G:A	15	71898845	G	A	15:72191186	0.991109	0.002879789	1058	4	1054	missense_variant	recessive	Likely benign	(likely)Benign	criteria provided, single submitter	Criteria_oneSubmitter	NA	Other specified/unspecified necrotizing vasculopathies	5.59e-06	8.2447	1.8155	NA	NA	NA	NA
MYO9A	rs147624856	15:71994482:T:A	15	71994482	T	A	15:72286823	0.963035	0.000438229	161	0	161	missense_variant	recessive	Likely benign	(likely)Benign	criteria provided, single submitter	Criteria_oneSubmitter	NA	Dislocation, sprain and strain of joints and ligaments of thorax	0.000383	13.6448	3.8418	NA	NA	NA	NA
MYO9A	rs2929516	15:72046082:G:A	15	72046082	G	A	15:72338423	0.996434	0.001592322	585	4	581	missense_variant	recessive	Benign	(likely)Benign	criteria provided, single submitter	Criteria_oneSubmitter	NA	Abnormal findings on diagnostic imaging of breast	0.0018	8.1065	2.5974	Gonarthrosis,primary	0	2.858	0
GRAMD2	rs556977354	15:72163644:ACTGT:A	15	72163644	ACTGT	A	15:72455985	0.994038	0.002144871	788	4	784	pLoF	unknown	Likely benign	(likely)Benign	criteria provided, single submitter	Criteria_oneSubmitter	NA	Vascular dementia (multiple infarctations)	0.00115	4.2473	1.3067	Disorders of lens	6.17e-06	2.582	0.571
HEXA	rs1800431	15:72346551:T:C	15	72346551	T	C	15:72638892	0.998702	0.001654926	608	10	598	missense_variant	recessive	Benign	(likely)Benign	criteria provided, multiple submitters, no conflicts	Criteria_multSubmitter	NA	Abnormal findings on diagnostic imaging of breast	0.00193	-7.8966	2.5466	Abnormal findings on diagnostic imaging of breast	0.001744	-4.007	1.28
HEXA	rs1184375573	15:72349147:TAAG:T	15	72349147	TAAG	T	15:72641488	0.894423	0.00038379	141	0	141	inframe_indel	recessive	Pathogenic/Likely pathogenic	(likely)Pathogenic	criteria provided, multiple submitters, no conflicts	Criteria_multSubmitter	NA	Trigger finger	0.000309	4.715	1.3071	NA	NA	NA	NA
HEXA	rs121907970	15:72350584:G:A	15	72350584	G	A	15:72642925	0.939427	0.000639651	235	0	235	missense_variant	recessive	Conflicting interpretations of pathogenicity, other	Conflicting	criteria provided, conflicting interpretations	Criteria_multSubmitter	NA	Prepatellar bursitis	0.00136	5.6572	1.766	NA	NA	NA	NA
BBS4	rs151164191	15:72695189:C:T	15	72695189	C	T	15:72987530	0.992049	0.008742801	3212	36	3176	missense_variant	recessive	Conflicting interpretations of pathogenicity	VUS	criteria provided, conflicting interpretations	Criteria_multSubmitter	Bardet-Biedl syndrome	Faecal incontinence	0.000813	0.9079	0.2711	Melanocytic naevi of lower limb, including hip (other cancers excluded from controls)	3.733e-05	46.413	11.256
BBS4	rs75295839	15:72709760:A:G	15	72709760	A	G	15:73002101	0.996365	0.003688199	1355	6	1349	missense_variant	recessive	Conflicting interpretations of pathogenicity	VUS	criteria provided, conflicting interpretations	Criteria_multSubmitter	Bardet-Biedl syndrome;Bardet-Biedl syndrome 1;not provided;not specified	malignant neoplasm of male genital organs	0.000389	0.6083	0.1715	Ulcerative proctitis	0.001936	46.472	14.991
BBS4	rs2277598	15:72735137:T:C	15	72735137	T	C	15:73027478	0.999976	0.337210252	123887	41788	82099	missense_variant	recessive	Benign	(likely)Benign	criteria provided, multiple submitters, no conflicts	Criteria_multSubmitter	NA	Diseases of the respiratory system	5.24e-05	0.029	0.0072	Other diseases of upper respiratory tract	1.194e-05	0.027	0.006
HCN4	rs200507617	15:73322516:C:G	15	73322516	C	G	15:73614857	0.994441	0.00449933	1653	10	1643	missense_variant	dominant	Conflicting interpretations of pathogenicity	VUS	criteria provided, conflicting interpretations	Criteria_multSubmitter	Brugada syndrome 8;Cardiovascular phenotype;not provided;not specified	Peptic ulcer	4.48e-05	5.7061	1.3982	Vitamin deficiency	0.002025	45.567	14.763
HCN4	rs140402087	15:73322743:G:A	15	73322743	G	A	15:73615084	0.958482	0.00564798	2075	14	2061	missense_variant	dominant	Benign/Likely benign	(likely)Benign	criteria provided, multiple submitters, no conflicts	Criteria_multSubmitter	Brugada syndrome 8;Cardiovascular phenotype;not specified	Specific personality disorders	0.00074	0.5339	0.1582	Additional codes for the location of defect, injury or illness	0.001571	52.168	16.502
HCN4	rs142735148	15:73322756:T:C	15	73322756	T	C	15:73615097	0.984427	0.003154703	1159	4	1155	missense_variant	dominant	Benign	(likely)Benign	criteria provided, multiple submitters, no conflicts	Criteria_multSubmitter	Brugada syndrome 8;Cardiovascular phenotype;not specified	Injuries to the abdomen, lower back, lumbar spine and pelvis	0.000727	0.6726	0.199	Other diseases of upper respiratory tract	0	3.636	0
HCN4	rs199798661	15:73323115:G:A	15	73323115	G	A	15:73615456	0.889557	0.0023844	876	6	870	missense_variant	dominant	Likely benign	(likely)Benign	criteria provided, single submitter	Criteria_oneSubmitter	Brugada syndrome 8	Disturbances of skin sensation	0.00042	1.1447	0.3245	Other intracranial haemorrhages	6.346e-05	501.352	125.351
HCN4	rs148398509	15:73323445:G:C	15	73323445	G	C	15:73615786	0.952534	0.006078043	2233	30	2203	missense_variant	dominant	Benign	(likely)Benign	criteria provided, multiple submitters, no conflicts	Criteria_multSubmitter	Brugada syndrome 8;Cardiovascular phenotype;Left ventricular noncompaction;Sick sinus syndrome 2, autosomal dominant;not provided;not specified	Blepharochalasis	0.000381	0.6168	0.1736	Other and unspecified local infections of skin and subcutaneous tissue	0.0009934	10.528	3.198
HCN4	rs201143364	15:73323628:G:A	15	73323628	G	A	15:73615969	0.849484	0.001399066	514	2	512	missense_variant	dominant	Likely benign	(likely)Benign	criteria provided, multiple submitters, no conflicts	Criteria_multSubmitter	NA	Persons encountering health services in other circumstances	0.000162	1.1573	0.3068	NA	NA	NA	NA
HCN4	rs200395062	15:73323673:C:T	15	73323673	C	T	15:73616014	0.834149	0.000680479	250	2	248	missense_variant	dominant	Uncertain significance	VUS	criteria provided, multiple submitters, no conflicts	Criteria_multSubmitter	NA	Superficial injury of wrist and hand	8.91e-05	2.8905	0.7376	NA	NA	NA	NA
HCN4	rs62641689	15:73323818:C:T	15	73323818	C	T	15:73616159	0.992164	0.004812351	1768	28	1740	missense_variant	dominant	Conflicting interpretations of pathogenicity	Conflicting	criteria provided, conflicting interpretations	Path_Criteria_oneSubmitter_confl	Brugada syndrome 8;Cardiovascular phenotype;Sudden cardiac death;not provided;not specified	Oedema, not elsewhere classified	0.000746	0.642	0.1904	Hypothermia	0.002433	39.917	13.167
HCN4	rs138714806	15:73325332:C:G	15	73325332	C	G	15:73617673	0.981712	0.001257526	462	8	454	missense_variant	dominant	Conflicting interpretations of pathogenicity	VUS	criteria provided, conflicting interpretations	Criteria_multSubmitter	Brugada syndrome 8;Cardiovascular phenotype;not specified	Visual field defects	0.000821	2.8062	0.8388	Contracture of joint	0.0004151	179.373	50.81
HCN4	rs151004999	15:73343504:C:T	15	73343504	C	T	15:73635845	0.986297	0.001592322	585	6	579	missense_variant	dominant	Conflicting interpretations of pathogenicity	VUS	criteria provided, conflicting interpretations	Criteria_multSubmitter	Brugada syndrome 8	Adjustment and management of implanted device	8.03e-05	2.0588	0.5221	Arthropod-borne viral fevers and viral haemorrhagic fevers	9.374e-05	26.396	6.757
HCN4	rs143090627	15:73368164:C:T	15	73368164	C	T	15:73660505	0.985482	0.028392326	10431	306	10125	missense_variant	dominant	Benign	(likely)Benign	criteria provided, multiple submitters, no conflicts	Criteria_multSubmitter	Cardiovascular phenotype;not specified	Dystonia	0.00054	0.6313	0.1824	Temporomandibular joint disorders	0.0002749	1.679	0.462
LOXL1	rs1048661	15:73927205:G:T	15	73927205	G	T	15:74219546	0.998416	0.314661883	115603	36626	78977	missense_variant	dominant	risk factor	risk factor	no assertion criteria provided	no_Criteria	NA	Glaucoma, exfoliation	8.71e-41	-0.6363	0.0476	Glaucoma, exfoliation	7.597e-13	-0.388	0.054
LOXL1	rs3825942	15:73927241:G:A	15	73927241	G	A	15:74219582	0.998932	0.169232528	62174	10454	51720	missense_variant	dominant	risk factor	risk factor	no assertion criteria provided	no_Criteria	NA	Glaucoma, exfoliation	1.08e-52	-0.9598	0.0628	Glaucoma, exfoliation	7.169e-06	-0.437	0.097
PML	rs150969738	15:74035757:G:A	15	74035757	G	A	15:74328098	0.991528	0.001173147	431	6	425	missense_variant	unknown	Benign	(likely)Benign	criteria provided, single submitter	Criteria_oneSubmitter	NA	Benign neoplasm: Other and unspecified parts of mouth (other cancers excluded from controls)	0.000127	5.7248	1.4942	Erythema multiforme	0.000542	143.587	41.51
PML	rs743580	15:74035775:A:G	15	74035775	A	G	15:74328116	0.999222	0.438816728	161216	71024	90192	missense_variant	unknown	Benign	(likely)Benign	criteria provided, single submitter	Criteria_oneSubmitter	NA	Fracture of rib(s), sternum and thoracic spine	1.03e-05	-0.1148	0.026	Glaucoma, exfoliation	0.00019	-0.122	0.033
PML	rs743581	15:74035800:G:T	15	74035800	G	T	15:74328141	0.998502	0.411322634	151115	62614	88501	missense_variant	unknown	Benign	(likely)Benign	criteria provided, single submitter	Criteria_oneSubmitter	NA	Acute pancreatitis	0.000182	0.1151	0.0307	Retention of urine	0.0003342	0.082	0.023
STRA6	rs150687411	15:74180127:C:T	15	74180127	C	T	15:74472468	0.962916	0.000296689	109	0	109	missense_variant	recessive	Uncertain significance	VUS	criteria provided, multiple submitters, no conflicts	Criteria_multSubmitter	NA	Other pleural conditions	0.000897	6.3665	1.917	NA	NA	NA	NA
STRA6	rs145614612	15:74180181:C:T	15	74180181	C	T	15:74472522	0.987144	0.007281131	2675	16	2659	missense_variant	recessive	Conflicting interpretations of pathogenicity	VUS	criteria provided, conflicting interpretations	Criteria_multSubmitter	Microphthalmia syndromic 9;Syndromic Microphthalmia, Recessive	Acute gastritis	3.39e-05	1.2496	0.3014	Ovarian cyst	3.018e-05	3.913	0.938
STRA6	rs736118	15:74181398:C:T	15	74181398	C	T	15:74473739	0.996299	0.108805949	39974	4488	35486	missense_variant	recessive	Benign	(likely)Benign	criteria provided, multiple submitters, no conflicts	Criteria_multSubmitter	NA	Dementia in other diseases classified elsewhere	0.00121	0.3373	0.1042	NA	0.0005959	0.457	0.133
STRA6	rs150814749	15:74183933:C:T	15	74183933	C	T	15:74476274	0.954771	0.007006217	2574	16	2558	missense_variant	recessive	Conflicting interpretations of pathogenicity	VUS	criteria provided, conflicting interpretations	Criteria_multSubmitter	Microphthalmia syndromic 9;Syndromic Microphthalmia, Recessive;not specified	Symptoms and signs involving the digestive system and abdomen	5.37e-05	0.1927	0.0477	NA	4.365e-05	48.915	11.968
STRA6	rs118203962	15:74189244:T:G	15	74189244	T	G	15:74481585	0.908942	0.00032663	120	0	120	missense_variant	recessive	Pathogenic	(likely)Pathogenic	no assertion criteria provided	no_Criteria	NA	Pleural plaque	0.000717	5.3432	1.5794	NA	NA	NA	NA
CCDC33	rs77396610	15:74332736:C:T	15	74332736	C	T	15:74625077	0.99839	0.003298965	1212	2	1210	missense_variant	unknown	Likely benign	(likely)Benign	criteria provided, single submitter	Criteria_oneSubmitter	NA	Autoimmune thyroiditis	0.000618	4.098	1.197	NA	NA	NA	NA
CYP11A1	rs6161	15:74343027:C:T	15	74343027	C	T	15:74635368	0.995098	0.003503108	1287	12	1275	missense_variant	unknown	Conflicting interpretations of pathogenicity	Conflicting	criteria provided, conflicting interpretations	Path_Criteria_oneSubmitter_confl	not provided	Non-allergic asthma	0.000647	0.9334	0.2736	Symptoms and signs involving the skin and subcutaneous tissue	0.000917	4.258	1.285
CYP11A1	rs143879080	15:74343968:T:G	15	74343968	T	G	15:74636309	0.992276	0.001951615	717	4	713	missense_variant	unknown	Likely benign	(likely)Benign	criteria provided, multiple submitters, no conflicts	Criteria_multSubmitter	not specified	Benign neoplasm: Connective and other soft tissue, unspecified	0.000411	8.174	2.3136	Unspecified chronic bronchitis	0.0008179	91.367	27.301
CYP11A1	rs58174009	15:74345134:C:T	15	74345134	C	T	15:74637475	0.997902	0.000626041	230	2	228	missense_variant	unknown	Benign	(likely)Benign	criteria provided, single submitter	Criteria_oneSubmitter	NA	Dyshidrosis [pompholyx]	0.000421	13.4363	3.8098	NA	NA	NA	NA
CYP11A1	rs143655263	15:74367351:C:T	15	74367351	C	T	15:74659692	0.986254	0.001458948	536	4	532	missense_variant	unknown	Conflicting interpretations of pathogenicity	VUS	criteria provided, conflicting interpretations	Criteria_multSubmitter	Congenital Adrenal Insufficiency;not provided	Disorders of sclera, cornea, iris and ciliary body	0.00136	0.7364	0.2299	Osteoporosis	0.005167	19.877	7.108
UBL7	rs200579468	15:74458798:G:C	15	74458798	G	C	15:74751139	0.928796	0.000969003	356	0	356	missense_variant	unknown	Benign	(likely)Benign	criteria provided, single submitter	Criteria_oneSubmitter	NA	Congenital malformations of eye, ear, face and neck	0.000212	4.0055	1.0815	NA	NA	NA	NA
EDC3	rs144174126	15:74635499:G:T	15	74635499	G	T	15:74927840	0.992595	0.001739306	639	0	639	missense_variant	recessive	Likely benign	(likely)Benign	criteria provided, single submitter	Criteria_oneSubmitter	NA	Burn and corrosion of wrist and hand	0.000238	5.0637	1.3781	NA	NA	NA	NA
EDC3	rs139450223	15:74675016:G:C	15	74675016	G	C	15:74967357	0.992622	0.001752915	644	0	644	missense_variant	recessive	Likely benign	(likely)Benign	criteria provided, single submitter	Criteria_oneSubmitter	NA	Burn and corrosion of wrist and hand	0.000244	5.039	1.3736	NA	NA	NA	NA
CYP1A1	rs41279188	15:74720638:G:T	15	74720638	G	T	15:75012979	0.994701	0.004153647	1526	30	1496	missense_variant	unknown	Benign	(likely)Benign	criteria provided, single submitter	Criteria_oneSubmitter	NA	Abnormalities of forces of labour	0.000448	1.1264	0.3209	Benign neoplasm: Transverse colon	0.0002004	21.952	5.903
CYP1A1	rs145198866	15:74720710:C:T	15	74720710	C	T	15:75013051	0.956182	0.005362178	1970	12	1958	missense_variant	unknown	Likely benign	(likely)Benign	criteria provided, single submitter	Criteria_oneSubmitter	NA	Other specified/unspecified necrotizing vasculopathies	0.000141	4.1897	1.1009	Benign neoplasm: Short bones of upper limb	0.0008577	97.835	29.349
MPI	rs104894489	15:74893306:G:A	15	74893306	G	A	15:75185647	0.929592	0.00052533	193	0	193	missense_variant	recessive	Pathogenic/Likely pathogenic	(likely)Pathogenic	criteria provided, multiple submitters, no conflicts	Criteria_multSubmitter	NA	Other arterial embolism and thrombosis	0.00067	9.5862	2.8182	NA	NA	NA	NA
MPI	rs7495739	15:74893329:A:G	15	74893329	A	G	15:75185670	0.999719	0.440145024	161704	71430	90274	missense_variant	recessive	Benign	(likely)Benign	criteria provided, multiple submitters, no conflicts	Criteria_multSubmitter	NA	Benign neoplasm of other and unspecified sites	3.34e-05	-0.3166	0.0763	Cholelithiasis	0.0001938	-0.044	0.012
MPI	rs139866632	15:74897074:T:C	15	74897074	T	C	15:75189415	0.993345	0.00166037	610	4	606	missense_variant	recessive	Likely benign	(likely)Benign	criteria provided, single submitter	Criteria_oneSubmitter	NA	Diabetes, opthalmic co-morbidities	0.000392	3.7436	1.0558	Injury of muscle and tendon at ankle and foot level	0.0002844	253.499	69.851
MPI	rs117089191	15:74897148:C:T	15	74897148	C	T	15:75189489	0.98967	0.004913062	1805	22	1783	missense_variant	recessive	Conflicting interpretations of pathogenicity	VUS	criteria provided, conflicting interpretations	Criteria_multSubmitter	Congenital disorder of glycosylation;Congenital disorder of glycosylation type 1B;not provided;not specified	Contact with and exposure to communicable diseases	0.000489	1.3216	0.379	Other disorders of ear	0.0001477	2.142	0.565
MPI	rs116933453	15:74897215:C:T	15	74897215	C	T	15:75189556	0.946143	0.000424619	156	0	156	missense_variant	recessive	Conflicting interpretations of pathogenicity	VUS	criteria provided, conflicting interpretations	Criteria_multSubmitter	NA	Lactose intolerance, other/unspecified	0.00111	9.362	2.8706	NA	NA	NA	NA
COX5A	rs200367305	15:74937941:G:C	15	74937941	G	C	15:75230282	0.915919	0.001227585	451	2	449	missense_variant	unknown	Likely benign	(likely)Benign	criteria provided, single submitter	Criteria_oneSubmitter	NA	Secondary right heart disease	0.000383	6.1674	1.7367	NA	NA	NA	NA
NEIL1	rs556576971	15:75349215:G:GC	15	75349215	G	GC	15:75641556	0.982976	0.004330571	1591	12	1579	LC	unknown	Conflicting interpretations of pathogenicity	VUS	criteria provided, conflicting interpretations	Criteria_multSubmitter	NA	Lung diseases due to external agents	0.000114	1.2198	0.3161	Injury of nerves at forearm level	0.0003615	186.32	52.239
NEIL1	rs5745908	15:75349341:T:C	15	75349341	T	C	15:75641682	0.98963	0.002120374	779	2	777	pLoF	unknown	Benign	(likely)Benign	criteria provided, single submitter	Criteria_oneSubmitter	NA	Diseases of spleen	6.61e-05	8.9246	2.2367	NA	NA	NA	NA
SIN3A	rs61761938	15:75411664:G:A	15	75411664	G	A	15:75704005	0.985611	0.00097989	360	0	360	missense_variant	dominant	Benign	(likely)Benign	criteria provided, single submitter	Criteria_oneSubmitter	NA	Other and unspecified dermatitis	0.000472	0.9957	0.2848	NA	NA	NA	NA
CSPG4	rs143855050	15:75682381:C:T	15	75682381	C	T	15:75974722	0.933654	0.000577047	212	0	212	missense_variant	unknown	Likely benign	(likely)Benign	criteria provided, single submitter	Criteria_oneSubmitter	NA	Other specified and unspecified disorders of eye and adnexa	0.00138	6.0443	1.8901	NA	NA	NA	NA
ETFA	rs140169311	15:76286400:G:C	15	76286400	G	C	15:76578741	0.961788	0.002662036	978	2	976	missense_variant	recessive	Conflicting interpretations of pathogenicity	VUS	criteria provided, conflicting interpretations	Criteria_multSubmitter	NA	Myeloid leukaemia (other cancers excluded from controls)	0.000295	4.833	1.3351	NA	NA	NA	NA
ETFA	rs1801591	15:76286421:G:A	15	76286421	G	A	15:76578762	0.999126	0.12223317	44907	5548	39359	missense_variant	recessive	Benign/Likely benign	(likely)Benign	criteria provided, multiple submitters, no conflicts	Criteria_multSubmitter	NA	Beningn neoplasm: Meninges, unspecified (other cancers excluded from controls)	0.000185	-0.658	0.176	Respiratory distress of newborn	0.0003755	2.12	0.596
SCAPER	rs199940124	15:76376206:T:C	15	76376206	T	C	15:76668547	0.978195	0.001058826	389	2	387	missense_variant	recessive	Likely benign	(likely)Benign	criteria provided, single submitter	Criteria_oneSubmitter	NA	Diseases of the respiratory system	0.000638	0.3559	0.1042	NA	NA	NA	NA
SCAPER	rs201103561	15:76381467:C:T	15	76381467	C	T	15:76673808	0.994046	0.014594924	5362	64	5298	missense_variant	recessive	Benign	(likely)Benign	criteria provided, single submitter	Criteria_oneSubmitter	NA	Glaucoma, exfoliation	5.27e-05	0.7348	0.1817	NA	1.269e-05	3.742	0.857
SCAPER	rs138813553	15:76381587:G:C	15	76381587	G	C	15:76673928	0.994755	0.001807354	664	4	660	missense_variant	recessive	Likely benign	(likely)Benign	criteria provided, single submitter	Criteria_oneSubmitter	NA	Osteomyelitis	0.00102	2.6641	0.8106	Mild mental retardation	0.0002623	264.152	72.371
SCAPER	rs184003295	15:76621818:T:A	15	76621818	T	A	15:76914159	0.974166	0.007585985	2787	42	2745	missense_variant	recessive	Benign	(likely)Benign	criteria provided, single submitter	Criteria_oneSubmitter	NA	Problems related to lifestyle	0.000245	1.0475	0.2856	Elevated erythrocyte sedimentation rate and abnormality of plasma viscosity	0.0008001	11.441	3.412
PSTPIP1	rs376128040	15:77018148:T:G	15	77018148	T	G	15:77310489	0.950497	0.001162259	427	0	427	missense_variant	dominant	Uncertain significance	VUS	criteria provided, single submitter	Criteria_oneSubmitter	NA	Other and unspecified follicular disorders	0.000225	6.6245	1.7959	NA	NA	NA	NA
PSTPIP1	rs34936469	15:77032393:C:T	15	77032393	C	T	15:77324734	0.997498	0.017801344	6540	124	6416	missense_variant	dominant	Benign/Likely benign	(likely)Benign	criteria provided, multiple submitters, no conflicts	Criteria_multSubmitter	NA	Carcinoma in situ of skin of trunk	0.000279	1.8066	0.4972	Neurotic, stress-related and somatoform disorders	4.642e-05	1.101	0.27
PSTPIP1	rs11858480	15:77032938:C:T	15	77032938	C	T	15:77325279	0.996244	0.03005814	11043	368	10675	missense_variant	dominant	Benign	(likely)Benign	criteria provided, multiple submitters, no conflicts	Criteria_multSubmitter	Pyogenic arthritis, pyoderma gangrenosum and acne;not specified	Secondary uncertain malignant neoplasm (other cancers excluded from controls)	1.34e-05	0.5171	0.1188	Prolonged pregnancy	0.001133	1.749	0.537
PSTPIP1	rs201582038	15:77035518:C:T	15	77035518	C	T	15:77327859	0.92546	0.000495389	182	0	182	missense_variant	dominant	Benign/Likely benign	(likely)Benign	criteria provided, multiple submitters, no conflicts	Criteria_multSubmitter	NA	Focal epilepsy	0.000502	5.4117	1.5551	NA	NA	NA	NA
TBC1D2B	rs138988358	15:78003423:T:C	15	78003423	T	C	15:78295765	0.983772	0.001429007	525	4	521	missense_variant	unknown	Likely benign	(likely)Benign	criteria provided, single submitter	Criteria_oneSubmitter	NA	False labour	0.000376	0.9953	0.2799	Gonarthrosis,primary	0	2.878	0
CIB2	rs200546031	15:78105758:T:G	15	78105758	T	G	15:78398100	0.996088	0.002719196	999	2	997	missense_variant	recessive	Likely benign	(likely)Benign	criteria provided, single submitter	Criteria_oneSubmitter	NA	Congenital malformations of great arteries	0.000981	3.6226	1.0991	NA	NA	NA	NA
CIB2	rs200697103	15:78109270:C:T	15	78109270	C	T	15:78401612	0.979868	0.002550437	937	0	937	missense_variant	recessive	Likely benign	(likely)Benign	criteria provided, single submitter	Criteria_oneSubmitter	NA	Oesophagitis	0.00172	2.107	0.6721	NA	NA	NA	NA
CIB2	rs77370542	15:78109278:C:T	15	78109278	C	T	15:78401620	0.993262	0.042200616	15504	698	14806	missense_variant	recessive	Benign	(likely)Benign	criteria provided, multiple submitters, no conflicts	Criteria_multSubmitter	not specified	Retention of urine	0.000822	0.204	0.061	Vascular diseases of the intestine	0.001244	2.906	0.9
IDH3A	rs61752770	15:78161708:T:A	15	78161708	T	A	15:78454050	0.94546	0.000574325	211	0	211	missense_variant	unknown	Benign	(likely)Benign	criteria provided, single submitter	Criteria_oneSubmitter	NA	Melanocytic naevi, other sites/unspecified	0.00106	5.923	1.8087	NA	NA	NA	NA
DNAJA4	rs760480186	15:78266242:CAT:C	15	78266242	CAT	C	15:78558584	0.997259	0.035414875	13011	456	12555	pLoF	unknown	Likely benign	(likely)Benign	criteria provided, single submitter	Criteria_oneSubmitter	NA	Prolonged pregnancy	0.000862	0.3422	0.1027	Other and/or unspecified nontoxic goitre	0.0007822	1.922	0.572
CHRNA5	rs16969968	15:78590583:G:A	15	78590583	G	A	15:78882925	0.999947	0.330530665	121433	40346	81087	missense_variant	unknown	drug response	drug response	reviewed by expert panel	Criteria_multSubmitter	NA	COPD (mode)	2.33e-20	0.2317	0.0251	COPD, early/later onset	7.589e-12	0.169	0.025
ADAMTS7	rs2127898	15:78790778:G:A	15	78790778	G	A	15:79083120	0.998281	0.366990756	134828	49614	85214	missense_variant	unknown	Benign	(likely)Benign	criteria provided, single submitter	Criteria_oneSubmitter	NA	Coronary revascularization (ANGIO or CABG)	9.07e-13	0.1358	0.019	Coronary revascularization (ANGIO or CABG)	4.982e-07	0.095	0.019
ADAMTS7	rs3825807	15:78796769:A:G	15	78796769	A	G	15:79089111	0.993652	0.346845841	127427	44336	83091	missense_variant	unknown	Benign	(likely)Benign	no assertion criteria provided	no_Criteria	NA	Ischaemic heart disease, wide definition	5.42e-10	-0.0784	0.0126	COPD (mode)	4.899e-05	0.104	0.026
RASGRF1	rs113161554	15:79003850:C:T	15	79003850	C	T	15:79296192	0.98397	0.001303799	479	20	459	missense_variant	unknown	Likely benign	(likely)Benign	criteria provided, single submitter	Criteria_oneSubmitter	NA	Asthma and opportunit respiratory infection	0.00184	4.0395	1.2969	Somatoform disorder	0.0008681	10.815	3.247
RASGRF1	rs145347876	15:79004044:C:T	15	79004044	C	T	15:79296386	0.972758	0.023522815	8642	276	8366	missense_variant	unknown	Benign	(likely)Benign	criteria provided, single submitter	Criteria_oneSubmitter	NA	Glaucoma, exfoliation	3.48e-05	0.6068	0.1466	NA	3.936e-05	-0.411	0.1
FAH	rs80338899	15:80173093:G:A	15	80173093	G	A	15:80465435	0.96627	0.001322852	486	2	484	pLoF	recessive	Pathogenic	(likely)Pathogenic	criteria provided, multiple submitters, no conflicts	Criteria_multSubmitter	NA	Lung diseases due to external agents	0.000374	2.1371	0.6006	NA	NA	NA	NA
FAH	rs11555096	15:80180184:C:T	15	80180184	C	T	15:80472526	0.994752	0.025697628	9441	258	9183	missense_variant	recessive	Benign, other	(likely)Benign	criteria provided, multiple submitters, no conflicts	Criteria_multSubmitter	Fumarylacetoacetase pseudodeficiency;Tyrosinemia type I;not provided	Other neurological diseases	7.46e-05	0.1882	0.0475	Other neurological diseases	3.221e-05	0.978	0.235
ARNT2	rs150257520	15:80574180:T:C	15	80574180	T	C	15:80866521	0.997368	0.004289743	1576	16	1560	missense_variant	recessive	Likely benign	(likely)Benign	criteria provided, single submitter	Criteria_oneSubmitter	NA	Iridocyclitis in diseases classified elsewhere	0.00164	3.2721	1.0391	Foreign body on external eye	0.0004746	13.756	3.936
ARNT2	rs145379118	15:80580504:G:T	15	80580504	G	T	15:80872845	0.942422	0.002291855	842	8	834	missense_variant	recessive	Likely benign	(likely)Benign	criteria provided, single submitter	Criteria_oneSubmitter	NA	Vascular dementia (multiple infarctations)	0.000431	5.7314	1.6281	NA	0.000269	245.649	67.422
CEMIP	rs144349326	15:80895880:C:G	15	80895880	C	G	15:81188221	0.926505	0.001502499	552	4	548	missense_variant	unknown	Benign/Likely benign	(likely)Benign	criteria provided, multiple submitters, no conflicts	Criteria_multSubmitter	NA	Early onset COPD	0.000614	1.3351	0.3898	Inguinal hernia	1.086e-05	3.833	0.871
CEMIP	rs12441101	15:80925683:A:G	15	80925683	A	G	15:81218024	0.950163	0.001069714	393	0	393	missense_variant	unknown	Benign	(likely)Benign	criteria provided, single submitter	Criteria_oneSubmitter	NA	Autoimmune diseases related-to ILD	0.000349	0.7126	0.1993	NA	NA	NA	NA
CEMIP	rs151273972	15:80937969:G:A	15	80937969	G	A	15:81230310	0.967788	0.00058249	214	0	214	missense_variant	unknown	Conflicting interpretations of pathogenicity	VUS	criteria provided, conflicting interpretations	Criteria_multSubmitter	NA	Hydrocephalus	6.99e-05	8.6799	2.1827	NA	NA	NA	NA
CEMIP	rs140790232	15:80942263:C:T	15	80942263	C	T	15:81234604	0.959669	0.000832907	306	4	302	missense_variant	unknown	Benign	(likely)Benign	criteria provided, single submitter	Criteria_oneSubmitter	NA	Meralgia paraesthetica	0.000696	7.038	2.0754	Meralgia paraesthetica	0.0002013	313.284	84.277
CEMIP	rs1019442643	15:80948905:TGAA:T	15	80948905	TGAA	T	15:81241246	0.933314	0.003699087	1359	10	1349	inframe_indel	unknown	Benign	(likely)Benign	criteria provided, single submitter	Criteria_oneSubmitter	NA	Helminthiases	0.000519	3.9429	1.136	Fracture of neck	0.002419	68.599	22.615
TMC3	rs150843673	15:81332588:G:T	15	81332588	G	T	15:81624929	0.972057	0.002966891	1090	4	1086	LC	unknown	Benign	(likely)Benign	criteria provided, single submitter	Criteria_oneSubmitter	not specified	Malignant neoplasm of larynx (other cancers excluded from controls)	0.000575	5.3148	1.5436	Non-small cell lung cancer, squamous	0.0001534	381.304	100.729
EFL1	rs72749527	15:82138804:C:T	15	82138804	C	T	15:82431145	0.999596	0.02875162	10563	310	10253	missense_variant	recessive	Benign	(likely)Benign	criteria provided, single submitter	Criteria_oneSubmitter	NA	Disorders of optic nerve and visual pathways	0.00202	-0.4252	0.1378	Trigger finger	0.0009172	1.85	0.558
EFL1	rs72749532	15:82151813:G:T	15	82151813	G	T	15:82444154	0.999582	0.028405936	10436	308	10128	missense_variant	recessive	Benign	(likely)Benign	criteria provided, single submitter	Criteria_oneSubmitter	NA	Maternal care for other known or suspected fetal problems	0.00158	-0.2595	0.0821	Trigger finger	0.0009831	1.82	0.552
EFL1	rs200845475	15:82152128:T:C	15	82152128	T	C	15:82444469	0.987612	0.00127658	469	4	465	missense_variant	recessive	Likely benign	(likely)Benign	criteria provided, single submitter	Criteria_oneSubmitter	NA	Other and unspecified tonssillitis	3.93e-05	1.2929	0.3145	Depression	0	3.828	0
WHAMM	rs139061517	15:82830720:C:T	15	82830720	C	T	15:83499472	0.990785	0.008593095	3157	34	3123	missense_variant	unknown	Benign	(likely)Benign	criteria provided, single submitter	Criteria_oneSubmitter	NA	Unspecified chronic bronchitis	2.55e-05	1.9644	0.4666	Other abnormalities of plasma proteins	0.002032	45.458	14.733
HOMER2	rs79448007	15:82851230:T:C	15	82851230	T	C	15:83519982	0.996582	0.018280401	6716	126	6590	missense_variant	dominant	Benign	(likely)Benign	criteria provided, multiple submitters, no conflicts	Criteria_multSubmitter	not specified	Other general symptoms and signs	0.000344	1.0402	0.2906	Tibial collateral bursitis [Pellegrini-Stieda]	0.0002205	21.959	5.944
ADAMTSL3	rs35633782	15:84031356:C:T	15	84031356	C	T	15:84700108	0.990094	0.016508433	6065	126	5939	missense_variant	unknown	Benign	(likely)Benign	criteria provided, single submitter	Criteria_oneSubmitter	NA	Congenital malformations of genital organs	2.72e-05	0.7706	0.1837	Thyroiditis, unspecified	0.0004444	15.758	4.487
ADAMTSL3	rs62026486	15:84036992:G:A	15	84036992	G	A	15:84705744	0.978373	0.001684867	619	0	619	LC	unknown	Likely benign	(likely)Benign	criteria provided, single submitter	Criteria_oneSubmitter	NA	Arterial embolism and thrombosis	6.46e-05	3.8237	0.957	NA	NA	NA	NA
WDR73	rs760394400	15:84643645:ACTTGGCTCCGTGTTCCAT:A	15	84643645	ACTTGGCTCCGTGTTCCAT	A	15:85186876	0.992425	0.207734058	76319	15678	60641	inframe_indel	recessive	Benign	(likely)Benign	criteria provided, single submitter	Criteria_oneSubmitter	NA	Other and unspecified injuries of wrist and hand	0.000449	0.3481	0.0992	Acute upper respiratory infections of multiple and unspecified sites	0.000186	0.083	0.022
ZNF592	rs61737677	15:84783724:G:A	15	84783724	G	A	15:85326955	0.99179	0.000909121	334	0	334	missense_variant	unknown	Benign	(likely)Benign	criteria provided, single submitter	Criteria_oneSubmitter	NA	Other articular cartilage disorders	0.000889	6.4267	1.9337	NA	NA	NA	NA
ZNF592	rs8182086	15:84798628:G:A	15	84798628	G	A	15:85341859	0.999	0.232770259	85517	20172	65345	missense_variant	unknown	Benign/Likely benign	(likely)Benign	no assertion criteria provided	no_Criteria	NA	Fitting and adjustment of other devices	0.00129	0.0995	0.0309	Superficial injury of hip and thigh	0.0001292	0.235	0.061
ZNF592	rs145238866	15:84798759:C:T	15	84798759	C	T	15:85341990	0.995486	0.004031161	1481	8	1473	missense_variant	unknown	Benign	(likely)Benign	criteria provided, single submitter	Criteria_oneSubmitter	NA	Lesion of lateral popliteal nerve	5.93e-05	2.5858	0.644	Benign neoplasm: Lip (other cancers excluded from controls)	0.00161	56.254	17.835
ALPK3	rs28431354	15:84817040:A:G	15	84817040	A	G	15:85360271	0.987921	0.001224863	450	2	448	missense_variant	recessive	Benign	(likely)Benign	criteria provided, single submitter	Criteria_oneSubmitter	NA	Disorders of synovium and tendon in diseases classified elsewhere	6.82e-05	8.7977	2.2092	NA	NA	NA	NA
ALPK3	rs145993158	15:84823344:G:A	15	84823344	G	A	15:85366575	0.99738	0.016042985	5894	94	5800	missense_variant	recessive	Likely benign	(likely)Benign	criteria provided, single submitter	Criteria_oneSubmitter	not specified	Childhood asthma (age<16)	0.000231	0.4757	0.1292	Degenerative macular diseases	0.0003847	4.6	1.296
ALPK3	rs34407151	15:84839076:G:A	15	84839076	G	A	15:85382307	0.98347	0.008086818	2971	26	2945	missense_variant	recessive	Likely benign	(likely)Benign	criteria provided, single submitter	Criteria_oneSubmitter	not specified	Obesity due to excess calories	0.000213	0.4798	0.1296	Ovarian dysfunction	0.0002024	19.125	5.147
ALPK3	rs3803403	15:84839914:C:G	15	84839914	C	G	15:85383145	0.995342	0.250775747	92132	23104	69028	missense_variant	recessive	Benign	(likely)Benign	criteria provided, single submitter	Criteria_oneSubmitter	NA	Endocrine, nutritional and metabolic diseases	0.000555	0.0324	0.0094	Disorders of lens	0.0003891	0.063	0.018
ALPK3	rs3803405	15:84840409:G:A	15	84840409	G	A	15:85383640	0.995143	0.251233029	92300	23374	68926	missense_variant	recessive	Benign	(likely)Benign	criteria provided, single submitter	Criteria_oneSubmitter	NA	Other secondary gonarthrosis	0.000484	0.2593	0.0743	Disorders of lens	0.0004829	0.062	0.018
ALPK3	rs55702300	15:84840478:A:G	15	84840478	A	G	15:85383709	0.990642	0.035028362	12869	488	12381	missense_variant	recessive	Benign	(likely)Benign	criteria provided, single submitter	Criteria_oneSubmitter	not specified	Internar derangement of knee	0.00168	0.1097	0.0349	Other and unspecified diseases of blood and blood-forming organs	0.001016	4.858	1.478
ALPK3	rs199986476	15:84840615:C:A	15	84840615	C	A	15:85383846	0.993894	0.021821616	8017	200	7817	missense_variant	recessive	Likely benign	(likely)Benign	criteria provided, single submitter	Criteria_oneSubmitter	not specified	Bullous pemphigoid	0.00178	1.2615	0.4037	Other congenital malformations of the digestive system	0.0007317	5.266	1.559
ALPK3	rs306197	15:84858028:C:T	15	84858028	C	T	15:85401259	0.992466	0.265490435	97538	26122	71416	missense_variant	recessive	Benign	(likely)Benign	criteria provided, single submitter	Criteria_oneSubmitter	NA	Disorders of lens	3.18e-05	0.0579	0.0139	Disorders of lens	5.752e-06	0.04	0.009
ALPK3	rs55752937	15:84858366:C:T	15	84858366	C	T	15:85401597	0.981483	0.000887345	326	2	324	missense_variant	recessive	Benign	(likely)Benign	criteria provided, multiple submitters, no conflicts	Criteria_multSubmitter	NA	Other articular cartilage disorders	0.000646	7.0453	2.0651	NA	NA	NA	NA
ALPK3	rs34775428	15:84859874:C:A	15	84859874	C	A	15:85403105	0.991093	0.014796346	5436	124	5312	missense_variant	recessive	Benign	(likely)Benign	criteria provided, single submitter	Criteria_oneSubmitter	not specified	Disorders resulting from impaired renal tubular function	0.000171	1.4945	0.3977	Noninflammatory disorders of female genital tract	0.001031	-0.559	0.17
ALPK3	rs187316	15:84862764:T:C	15	84862764	T	C	15:85405995	0.992896	0.298605289	109704	32706	76998	missense_variant	recessive	Benign	(likely)Benign	no assertion criteria provided	no_Criteria	NA	Cardiac arrhytmias, COPD co-morbidities	2.12e-05	0.0546	0.0128	NA	0.0002493	0.077	0.021
ALPK3	rs36002219	15:84868350:C:T	15	84868350	C	T	15:85411581	0.996991	0.012079872	4438	64	4374	missense_variant	recessive	Benign/Likely benign	(likely)Benign	criteria provided, multiple submitters, no conflicts	Criteria_multSubmitter	not specified	Disorders of vitreous body and globe	0.00024	-0.3315	0.0903	Prurigo nodularis	0.0001868	23.328	6.244
SLC28A1	rs139484056	15:84924040:T:C	15	84924040	T	C	15:85467271	0.985967	0.001031607	379	0	379	missense_variant	unknown	Uncertain significance	VUS	no assertion criteria provided	no_Criteria	NA	Other and unspecified myopathies	0.000243	3.6163	0.9855	NA	NA	NA	NA
SLC28A1	rs2242047	15:84935465:C:T	15	84935465	C	T	15:85478696	0.993101	0.012000936	4409	76	4333	missense_variant	unknown	Affects	association	no assertion criteria provided	no_Criteria	NA	Acute pancreatitis	0.000914	0.4631	0.1397	Benign neoplasm: Brain, supratentorial	0.0001426	26.791	7.043
AKAP13	rs114705815	15:85580539:A:T	15	85580539	A	T	15:86123770	0.962386	0.006957222	2556	34	2522	missense_variant	unknown	Likely benign	(likely)Benign	criteria provided, single submitter	Criteria_oneSubmitter	NA	Malignant neoplasm of urinary organs	0.000468	0.7543	0.2156	Symptoms and signs involving the urinary system	0.001393	1.96	0.613
ACAN	rs199701329	15:88838822:G:A	15	88838822	G	A	15:89382053	0.988458	0.007125981	2618	20	2598	missense_variant	both	Benign/Likely benign	(likely)Benign	criteria provided, multiple submitters, no conflicts	Criteria_multSubmitter	not provided	Anankastic personality disorder	0.000545	1.8015	0.521	Other assisted single delivery	0.0007501	108.204	32.102
ACAN	rs34949187	15:88843421:G:A	15	88843421	G	A	15:89386652	0.9812	0.127693338	46913	6272	40641	missense_variant	both	Benign	(likely)Benign	criteria provided, single submitter	Criteria_oneSubmitter	NA	Malignant neoplasm of liver and intrahepatic bile ducts	0.000124	0.5123	0.1335	Schizophrenia	0.0003095	0.355	0.098
ACAN	rs181736584	15:88845819:T:C	15	88845819	T	C	15:89389050	0.968012	0.018432829	6772	136	6636	missense_variant	both	Likely benign	(likely)Benign	criteria provided, single submitter	Criteria_oneSubmitter	NA	Undefined dementia	8.29e-06	0.7113	0.1596	Maternal infectious and parasitic diseases classifiable elsewhere but complicating pregnancy, childbirth and the puerperium	0.0006466	12.707	3.725
ACAN	rs2882676	15:88857108:A:C	15	88857108	A	C	15:89400339	0.99926	0.411646543	151234	62390	88844	missense_variant	both	Benign	(likely)Benign	criteria provided, single submitter	Criteria_oneSubmitter	NA	Benign neoplasm: Colon (other cancers excluded from controls)	0.000204	-0.0769	0.0207	Benign neoplasm: Colon (other cancers excluded from controls)	0.0001862	-0.057	0.015
ACAN	rs200762388	15:88858152:G:A	15	88858152	G	A	15:89401383	0.99038	0.002975056	1093	0	1093	missense_variant	both	Uncertain significance	VUS	criteria provided, single submitter	Criteria_oneSubmitter	NA	Other complications of labour and delivery, not elsewhere classified	6.36e-06	2.682	0.5941	NA	NA	NA	NA
RLBP1	rs142244640	15:89211882:A:C	15	89211882	A	C	15:89755113	0.867291	0.00018509	68	0	68	missense_variant	both	Conflicting interpretations of pathogenicity	VUS	criteria provided, conflicting interpretations	Criteria_multSubmitter	NA	Spontaneous rupture of synovium and tendon	0.00123	8.955	2.7708	NA	NA	NA	NA
RLBP1	rs56307321	15:89217111:TGGCCTC:T	15	89217111	TGGCCTC	T	15:89760342	0.987002	0.02289133	8410	128	8282	LC	both	Benign/Likely benign	(likely)Benign	criteria provided, multiple submitters, no conflicts	Criteria_multSubmitter	NA	Nonorganic sleeping disorders (more controls excluded)	0.000413	0.4732	0.134	Combined immunodeficiencies	0.0002382	20.887	5.684
FANCI	rs62020347	15:89260719:C:T	15	89260719	C	T	15:89803950	0.997076	0.031541585	11588	426	11162	missense_variant	recessive	Benign/Likely benign	(likely)Benign	criteria provided, multiple submitters, no conflicts	Criteria_multSubmitter	Fanconi anemia;not specified	Other disorders of veins	5.05e-05	0.2546	0.0628	NA	0.002136	0.223	0.073
FANCI	rs17803620	15:89260812:C:T	15	89260812	C	T	15:89804043	0.998521	0.451296722	165801	74914	90887	missense_variant	recessive	Benign	(likely)Benign	criteria provided, multiple submitters, no conflicts	Criteria_multSubmitter	NA	Disorders of gallbladder, biliary tract and pancreas	6.79e-05	0.048	0.0121	Disorders of gallbladder, biliary tract and pancreas	0.001028	0.035	0.011
FANCI	rs149243307	15:89260841:G:A	15	89260841	G	A	15:89804072	0.946918	0.00164676	605	4	601	missense_variant	recessive	Benign	(likely)Benign	criteria provided, single submitter	Criteria_oneSubmitter	Fanconi anemia	Benign lipomatous neoplasm of skin and subcutaneous tissue of head, face and neck	0.000176	2.9038	0.7742	Postprocedural disorders of nervous system	0.001277	65.278	20.266
FANCI	rs144908351	15:89281825:A:G	15	89281825	A	G	15:89825056	0.981689	0.001341906	493	0	493	missense_variant	recessive	Conflicting interpretations of pathogenicity	VUS	criteria provided, conflicting interpretations	Criteria_multSubmitter	NA	Alzheimer's disease (Early onset)	0.000327	3.9503	1.0994	NA	NA	NA	NA
FANCI	rs117125761	15:89285210:C:T	15	89285210	C	T	15:89828441	0.99896	0.017123586	6291	110	6181	missense_variant	recessive	Benign/Likely benign	(likely)Benign	criteria provided, multiple submitters, no conflicts	Criteria_multSubmitter	Fanconi anemia;not provided;not specified	Other and unspecified degenerative diseases of nervous system	0.000206	1.6822	0.4533	Disorders of synovium and tendon in diseases classified elsewhere	0.0003846	16.861	4.749
FANCI	rs139814895	15:89292706:A:G	15	89292706	A	G	15:89835937	0.999691	0.021767178	7997	206	7791	missense_variant	recessive	Conflicting interpretations of pathogenicity	VUS	criteria provided, conflicting interpretations	Criteria_multSubmitter	Fanconi anemia;not provided	Coronary artery bypass grafting	8.92e-08	-0.4631	0.0866	Autoimmune thyroiditis	0.0007559	12.416	3.686
FANCI	rs2283432	15:89292997:G:C	15	89292997	G	C	15:89836228	0.998933	0.452665846	166304	75354	90950	missense_variant	recessive	Benign	(likely)Benign	criteria provided, multiple submitters, no conflicts	Criteria_multSubmitter	NA	Disorders of gallbladder, biliary tract and pancreas	3.29e-05	0.05	0.012	Disorders of gallbladder, biliary tract and pancreas	0.0004149	0.037	0.011
FANCI	rs118031800	15:89295062:A:C	15	89295062	A	C	15:89838293	0.999247	0.021590253	7932	202	7730	missense_variant	recessive	Conflicting interpretations of pathogenicity	VUS	criteria provided, conflicting interpretations	Criteria_multSubmitter	Fanconi anemia;not provided	Coronary artery bypass grafting	1.64e-07	-0.4554	0.087	Autoimmune thyroiditis	0.0007424	12.517	3.711
FANCI	rs35875311	15:89295087:A:T	15	89295087	A	T	15:89838318	0.988034	0.100025042	36748	3782	32966	missense_variant	recessive	Benign/Likely benign	(likely)Benign	criteria provided, multiple submitters, no conflicts	Criteria_multSubmitter	Fanconi anemia;not specified	Postmenopausal atrophic vaginitsi	0.000157	0.4426	0.1171	Spondylopathies (FG)	0.001415	0.417	0.131
POLG	rs3087374	15:89316763:C:A	15	89316763	C	A	15:89859994	0.998964	0.13961806	51294	7264	44030	missense_variant	both	Benign/Likely benign	(likely)Benign	criteria provided, multiple submitters, no conflicts	Criteria_multSubmitter	NA	Substance abuse	3.94e-05	0.0944	0.023	Acute alcohol intoxication	5.834e-05	0.302	0.075
POLG	rs2307441	15:89318595:T:C	15	89318595	T	C	15:89861826	0.9931	0.032507866	11943	408	11535	missense_variant	both	Benign/Likely benign	(likely)Benign	criteria provided, multiple submitters, no conflicts	Criteria_multSubmitter	Autosomal dominant progressive external ophthalmoplegia with mitochondrial DNA deletions 1;Cerebellar ataxia infantile with progressive external ophthalmoplegia;Fanconi anemia;Mitochondrial DNA depletion syndrome 1 (MNGIE type);Mitochondrial DNA depletion syndrome 4B, MNGIE type;Mitochondrial diseases;Progressive sclerosing poliodystrophy;Progressive sclerosing poliodystrophy;Seizures;Sensory ataxic neuropathy, dysarthria, and ophthalmoparesis;not provided;not specified	Hypertensive heart and/or renal disease	2.21e-05	0.3117	0.0735	Coronary angiopasty	0.0002343	0.837	0.228
POLG	rs41549716	15:89321842:T:C	15	89321842	T	C	15:89865073	0.997482	0.016924886	6218	118	6100	missense_variant	both	Conflicting interpretations of pathogenicity	VUS	criteria provided, conflicting interpretations	Criteria_multSubmitter	Autosomal dominant progressive external ophthalmoplegia with mitochondrial DNA deletions 1;Progressive sclerosing poliodystrophy;Seizures;not provided;not specified	Other and unspecified degenerative diseases of nervous system	0.000195	1.6967	0.4555	Disorders of synovium and tendon in diseases classified elsewhere	0.0004787	15.25	4.367
POLG	rs113994097	15:89323426:C:G	15	89323426	C	G	15:89866657	0.995644	0.005272355	1937	10	1927	missense_variant	both	Conflicting interpretations of pathogenicity	Conflicting	criteria provided, conflicting interpretations	Path_Criteria_multSubmitter_confl	Charcot-Marie-Tooth disease;Mitochondrial diseases;Myoclonic epilepsy myopathy sensory ataxia;POLG-Related Spectrum Disorders;Progressive sclerosing poliodystrophy;Seizures;Sensory ataxic neuropathy, dysarthria, and ophthalmoparesis;not provided;not specified	Immunodeficiencies	2.21e-05	2.221	0.5234	Other and unspecified degenerative diseases of nervous system	3.928e-07	339.03	66.838
POLG	rs121918054	15:89323460:C:G	15	89323460	C	G	15:89866691	0.945852	0.000250416	92	0	92	missense_variant	both	Pathogenic/Likely pathogenic	(likely)Pathogenic	criteria provided, multiple submitters, no conflicts	Criteria_multSubmitter	NA	Obsessive-compulsive disorder	0.000808	8.2201	2.4537	NA	NA	NA	NA
POLG	rs185645212	15:89323504:C:T	15	89323504	C	T	15:89866735	0.996079	0.007357344	2703	32	2671	missense_variant	both	Likely benign	(likely)Benign	criteria provided, multiple submitters, no conflicts	Criteria_multSubmitter	Progressive sclerosing poliodystrophy;not provided	Other disorders of breast	0.0011	0.8068	0.2472	Kela-code for behavioural disturbances in mental retardation	0.003287	28.858	9.817
POLG	rs113994096	15:89325639:G:A	15	89325639	G	A	15:89868870	0.959434	0.000778469	286	0	286	missense_variant	both	Conflicting interpretations of pathogenicity	Conflicting	criteria provided, conflicting interpretations	Path_Criteria_multSubmitter_confl	NA	Other bacterial diseases	0.000442	0.7516	0.2139	NA	NA	NA	NA
POLG	rs61752783	15:89326947:C:A	15	89326947	C	A	15:89870178	0.980241	0.004665367	1714	6	1708	missense_variant	both	Conflicting interpretations of pathogenicity	Conflicting	criteria provided, conflicting interpretations	Criteria_multSubmitter	Autosomal dominant progressive external ophthalmoplegia with mitochondrial DNA deletions 1;Camptocormia;Cerebellar ataxia infantile with progressive external ophthalmoplegia;Mitochondrial DNA depletion syndrome 4B, MNGIE type;Mitochondrial diseases;Progressive sclerosing poliodystrophy;Progressive sclerosing poliodystrophy;Seizures;Sensory ataxic neuropathy, dysarthria, and ophthalmoparesis;not provided;not specified	Hallux valgus (acquired)	3.42e-05	0.62	0.1496	Chrystal arthropathies, rheuma endpoint	0.0005342	138.386	39.962
POLG	rs145843073	15:89327198:T:C	15	89327198	T	C	15:89870429	0.991833	0.000900955	331	0	331	missense_variant	both	Conflicting interpretations of pathogenicity	Conflicting	criteria provided, conflicting interpretations	Path_Criteria_multSubmitter_confl	NA	conjunctival degenerations and deposits	0.000365	8.3239	2.3354	NA	NA	NA	NA
POLG	rs145289229	15:89328532:G:C	15	89328532	G	C	15:89871763	0.961443	0.006208695	2281	28	2253	missense_variant	both	Conflicting interpretations of pathogenicity	VUS	criteria provided, conflicting interpretations	Criteria_multSubmitter	Autosomal dominant progressive external ophthalmoplegia with mitochondrial DNA deletions 1;Cerebellar ataxia infantile with progressive external ophthalmoplegia;Mitochondrial DNA depletion syndrome 1 (MNGIE type);Mitochondrial DNA depletion syndrome 4B, MNGIE type;Progressive sclerosing poliodystrophy;Progressive sclerosing poliodystrophy;Seizures;Sensory ataxic neuropathy, dysarthria, and ophthalmoparesis;not provided;not specified	Diseases of oesophagus, stomach and duodenum	0.000196	-0.2593	0.0696	Other maternal disorders predominantly related to pregnancy	0.002374	2.054	0.676
POLG	rs61752784	15:89330133:C:G	15	89330133	C	G	15:89873364	0.995523	0.004096487	1505	8	1497	missense_variant	both	Conflicting interpretations of pathogenicity	VUS	criteria provided, conflicting interpretations	Criteria_multSubmitter	Autosomal dominant progressive external ophthalmoplegia with mitochondrial DNA deletions 1;Cerebellar ataxia infantile with progressive external ophthalmoplegia;Mitochondrial DNA depletion syndrome 4B, MNGIE type;POLG-Related disorder;Progressive sclerosing poliodystrophy;Progressive sclerosing poliodystrophy;Seizures;Sensory ataxic neuropathy, dysarthria, and ophthalmoparesis;not provided;not specified	Complications of cardiac and vascular prosthetic devices, implants and grafts	0.00176	3.1985	1.0227	Injury of nerves at wrist and hand level	0.001561	57.961	18.325
POLG	rs113994094	15:89330184:G:A	15	89330184	G	A	15:89873415	0.958953	0.000811132	298	0	298	missense_variant	both	Conflicting interpretations of pathogenicity	Conflicting	criteria provided, conflicting interpretations	Path_Criteria_multSubmitter_confl	NA	Malignant neoplasm of stomach (other cancers excluded from controls)	0.000481	4.3128	1.2354	NA	NA	NA	NA
POLG	rs774459114	15:89333726:G:A	15	89333726	G	A	15:89876957	0.96814	0.002683811	986	0	986	missense_variant	both	Likely benign	(likely)Benign	criteria provided, single submitter	Criteria_oneSubmitter	NA	Chronic iridocyclitis	0.000898	2.3908	0.72	NA	NA	NA	NA
KIF7	rs150248985	15:89628507:G:A	15	89628507	G	A	15:90171738	0.994393	0.002357181	866	6	860	missense_variant	recessive	Likely benign	(likely)Benign	criteria provided, multiple submitters, no conflicts	Criteria_multSubmitter	Acrocallosal syndrome, Schinzel type;not specified	Benign neoplasm: Descending colon (other cancers excluded from controls)	0.000588	2.7645	0.8043	Ovarian cyst	5.398e-06	3.392	0.746
KIF7	rs142032413	15:89629547:G:C	15	89629547	G	C	15:90172778	0.979894	0.042470086	15603	664	14939	missense_variant	recessive	Benign/Likely benign	(likely)Benign	criteria provided, multiple submitters, no conflicts	Criteria_multSubmitter	Acrocallosal syndrome, Schinzel type;Hydrolethalus syndrome 2;not specified	Nerve, nerve root and plexus disorders	9.15e-05	0.1141	0.0292	Endovascular or surgical operations to intracerebral aneurysms	0.0005536	2.156	0.624
KIF7	rs12900805	15:89631593:C:T	15	89631593	C	T	15:90174824	0.999956	0.391038902	143663	55848	87815	missense_variant	recessive	Benign	(likely)Benign	criteria provided, multiple submitters, no conflicts	Criteria_multSubmitter	NA	Symptoms and signs involving cognition, perception, emotional state and behaviour	0.000784	0.0397	0.0118	Symptoms and signs involving cognition, perception, emotional state and behaviour	0.0008302	0.028	0.008
KIF7	rs138410949	15:89631625:T:C	15	89631625	T	C	15:90174856	0.983761	0.001464392	538	12	526	missense_variant	recessive	Conflicting interpretations of pathogenicity	Conflicting	criteria provided, conflicting interpretations	Path_Criteria_oneSubmitter_confl	Acrocallosal syndrome, Schinzel type;not provided;not specified	Abscess of external ear	4.88e-05	10.6814	2.6299	Ulcer of oesophagus	0.0003486	15.522	4.34
KIF7	rs3803530	15:89632842:C:A	15	89632842	C	A	15:90176073	0.999772	0.39123488	143735	56018	87717	missense_variant	recessive	Benign	(likely)Benign	criteria provided, multiple submitters, no conflicts	Criteria_multSubmitter	NA	Inflammatory disease of uterus	0.000755	0.12	0.0356	Symptoms and signs involving cognition, perception, emotional state and behaviour	0.0007306	0.028	0.008
KIF7	rs138354681	15:89633777:T:C	15	89633777	T	C	15:90177008	0.985596	0.001450782	533	4	529	missense_variant	recessive	Benign/Likely benign	(likely)Benign	criteria provided, multiple submitters, no conflicts	Criteria_multSubmitter	NA	Cyst of Bartholin Gland	4.58e-06	5.67	1.2371	NA	NA	NA	NA
KIF7	rs149814240	15:89645930:C:T	15	89645930	C	T	15:90189161	0.994231	0.018658748	6855	108	6747	missense_variant	recessive	Benign/Likely benign	(likely)Benign	criteria provided, multiple submitters, no conflicts	Criteria_multSubmitter	not specified	Myasthenia gravis	0.00026	1.5881	0.4348	Other benign neoplasms of uterus (other cancers excluded from controls)	8.078e-05	9.789	2.483
KIF7	rs191721354	15:89649309:C:CA	15	89649309	C	CA	15:90192540	0.890107	0.000606988	223	0	223	pLoF	recessive	Pathogenic	(likely)Pathogenic	no assertion criteria provided	no_Criteria	NA	Other special examinations and investigations of persons without complaint or reported diagnosis	0.00023	0.6439	0.1748	NA	NA	NA	NA
KIF7	rs8179065	15:89652777:C:T	15	89652777	C	T	15:90196008	0.994414	0.241638268	88775	21482	67293	missense_variant	recessive	Benign	(likely)Benign	criteria provided, multiple submitters, no conflicts	Criteria_multSubmitter	NA	Other specific joint derangements/joint disorders	0.000246	0.0602	0.0164	NA	0.0001153	0.189	0.049
PLIN1	rs8179071	15:89667102:G:A	15	89667102	G	A	15:90210333	0.913573	0.003538493	1300	12	1288	missense_variant	dominant	Benign	(likely)Benign	criteria provided, multiple submitters, no conflicts	Criteria_multSubmitter	Monogenic diabetes;not specified	Maternal care for other known or suspected fetal problems	4.79e-05	1.0577	0.2602	Diabetes, opthalmic co-morbidities	4.011e-05	47.443	11.552
PLIN1	rs6496589	15:89669998:G:C	15	89669998	G	C	15:90213229	0.999279	0.043716725	16061	784	15277	missense_variant	dominant	Likely benign	(likely)Benign	no assertion criteria provided	no_Criteria	NA	Secondary uncertain malignant neoplasm	7.34e-05	-0.3912	0.0987	Secondary uncertain malignant neoplasm	0.0001963	-0.19	0.051
PLIN1	rs111663599	15:89670112:C:A	15	89670112	C	A	15:90213343	0.992781	0.052342483	19230	1066	18164	missense_variant	dominant	Likely benign	(likely)Benign	criteria provided, single submitter	Criteria_oneSubmitter	Monogenic diabetes	Other disorders of skin and subcutaneous tissue	3.58e-05	0.1469	0.0355	Idiopathic gout	6.147e-06	2.297	0.508
ANPEP	rs144282919	15:89803917:G:C	15	89803917	G	C	15:90347148	0.993741	0.002150315	790	8	782	missense_variant	unknown	Likely benign	(likely)Benign	criteria provided, single submitter	Criteria_oneSubmitter	NA	Manic episode	6.71e-05	3.6247	0.9093	Infections of the skin and subcutaneous tissue	8.865e-05	8.063	2.057
ANPEP	rs146926671	15:89805203:G:T	15	89805203	G	T	15:90348434	0.991092	0.002150315	790	8	782	missense_variant	unknown	Likely benign	(likely)Benign	criteria provided, single submitter	Criteria_oneSubmitter	NA	Manic episode	6.38e-05	3.6455	0.9118	Infections of the skin and subcutaneous tissue	9.639e-05	8.184	2.099
IDH2	rs118053940	15:90084321:G:A	15	90084321	G	A	15:90627553	0.848149	0.00185907	683	2	681	missense_variant	unknown	Benign/Likely benign	(likely)Benign	criteria provided, multiple submitters, no conflicts	Criteria_multSubmitter	NA	Peptic ulcer	0.000208	9.9293	2.677	NA	NA	NA	NA
IDH2	rs118101777	15:90087472:C:T	15	90087472	C	T	15:90630704	0.989185	0.00631485	2320	14	2306	missense_variant	unknown	Benign/Likely benign	(likely)Benign	criteria provided, multiple submitters, no conflicts	Criteria_multSubmitter	not specified	Persistent mood disorders	0.0017	0.5339	0.1701	Benign lipomatous neoplasm of skin and subcutaneous tissue of head, face and neck	0.004416	22.13	7.774
BLM	rs144706057	15:90747403:T:C	15	90747403	T	C	15:91290633	0.97346	0.000628763	231	2	229	missense_variant	recessive	Conflicting interpretations of pathogenicity	VUS	criteria provided, conflicting interpretations	Criteria_multSubmitter	NA	Isolated proteinuria with specified morphological lesion	0.000116	12.0113	3.1156	NA	NA	NA	NA
BLM	rs200364297	15:90754938:G:A	15	90754938	G	A	15:91298168	0.957604	0.000623319	229	0	229	LC	recessive	Uncertain significance	VUS	criteria provided, multiple submitters, no conflicts	Criteria_multSubmitter	NA	Disorders of continuity of bone	0.000939	4.6898	1.4176	NA	NA	NA	NA
BLM	rs12720097	15:90763011:G:A	15	90763011	G	A	15:91306241	0.97194	0.003097543	1138	8	1130	missense_variant	recessive	Conflicting interpretations of pathogenicity	VUS	criteria provided, conflicting interpretations	Criteria_multSubmitter	Bloom syndrome;Hereditary cancer-predisposing syndrome;not specified	Fall on same level	0.00112	2.6062	0.8	Injury of muscle and tendon at forearm level	0.001017	80.168	24.397
BLM	rs146077918	15:90765340:C:T	15	90765340	C	T	15:91308570	0.899564	0.000438229	161	0	161	missense_variant	recessive	Conflicting interpretations of pathogenicity	VUS	criteria provided, conflicting interpretations	Criteria_multSubmitter	NA	Complications of labour and delivery	0.000353	1.2027	0.3366	NA	NA	NA	NA
BLM	rs149754073	15:90769187:C:A	15	90769187	C	A	15:91312417	0.991409	0.006156978	2262	22	2240	missense_variant	recessive	Conflicting interpretations of pathogenicity	VUS	criteria provided, conflicting interpretations	Criteria_multSubmitter	Bloom syndrome;Hereditary cancer-predisposing syndrome;not provided	Benign neoplasm of other and unspecified female genital organs (other cancers excluded from controls)	0.000113	1.721	0.4458	Arthropod-borne viral fevers and viral haemorrhagic fevers	0.0004885	14.543	4.171
BLM	rs2227935	15:90782869:C:T	15	90782869	C	T	15:91326099	0.996273	0.09575163	35178	3498	31680	missense_variant	recessive	Benign/Likely benign	(likely)Benign	criteria provided, multiple submitters, no conflicts	Criteria_multSubmitter	NA	Enterocolitis due to Clostridium difficile	0.000886	-0.2488	0.0748	Alergic contact dermatitis	2.933e-05	0.593	0.142
BLM	rs7167216	15:90811291:G:A	15	90811291	G	A	15:91354521	0.999326	0.126650843	46530	6080	40450	missense_variant	recessive	Benign/Likely benign	(likely)Benign	criteria provided, multiple submitters, no conflicts	Criteria_multSubmitter	NA	Otalgia	0.000334	0.3115	0.0868	Alergic contact dermatitis	4.187e-05	0.424	0.103
UNC45A	rs146010728	15:90948653:G:T	15	90948653	G	T	15:91491883	0.969431	0.000732196	269	0	269	pLoF	unknown	Likely benign	(likely)Benign	criteria provided, single submitter	Criteria_oneSubmitter	NA	Pain and other conditions associated with female genital organs and menstrual cycle	0.000629	2.0851	0.6099	NA	NA	NA	NA
PRC1	rs12911192	15:90970444:T:C	15	90970444	T	C	15:91513674	0.998436	0.06743824	24776	1646	23130	missense_variant	unknown	Uncertain significance	VUS	no assertion criteria provided	no_Criteria	Familial cancer of breast	Type 1 diabetes, wide definition, subgroup 2	0.000202	0.7948	0.2139	Disorders of conjunctiva	0.001333	0.229	0.071
VPS33B	rs11073964	15:91000531:C:T	15	91000531	C	T	15:91543761	0.997259	0.414776748	152384	63654	88730	missense_variant	recessive	Benign	(likely)Benign	criteria provided, multiple submitters, no conflicts	Criteria_multSubmitter	NA	Endocrine, nutritional and metabolic diseases	6.81e-08	0.0445	0.0082	Endocrine, nutritional and metabolic diseases	1.358e-05	0.033	0.008
VPS33B	rs139709507	15:91002181:C:T	15	91002181	C	T	15:91545411	0.987986	0.001516108	557	0	557	missense_variant	recessive	Conflicting interpretations of pathogenicity	VUS	criteria provided, conflicting interpretations	Criteria_multSubmitter	NA	Follow-up examination after treatment for conditions other than malignant neoplasms	0.000381	0.7162	0.2016	NA	NA	NA	NA
VPS33B	rs145070485	15:91005059:C:T	15	91005059	C	T	15:91548289	0.99223	0.010656309	3915	78	3837	missense_variant	recessive	Benign	(likely)Benign	criteria provided, single submitter	Criteria_oneSubmitter	NA	Other specified/unspecified disorders of bone/cartilage	0.000522	1.4681	0.4232	Injuries to the wrist and hand	0.0005292	1.136	0.328
VPS33B	rs149121639	15:91005077:A:G	15	91005077	A	G	15:91548307	0.997414	0.006949057	2553	30	2523	missense_variant	recessive	Conflicting interpretations of pathogenicity	VUS	criteria provided, conflicting interpretations	Criteria_multSubmitter	Arthrogryposis, Renal Dysfunction, and Cholestasis Syndrome;not specified	Persons encountering health services for specific procedures and health care	0.000104	-0.2669	0.0687	Melanoma in situ (other cancers excluded from controls)	1.748e-05	65.689	15.295
VPS33B	rs145303578	15:91005780:C:T	15	91005780	C	T	15:91549010	0.994722	0.002466058	906	4	902	missense_variant	recessive	Conflicting interpretations of pathogenicity	VUS	criteria provided, conflicting interpretations	Criteria_multSubmitter	Arthrogryposis, Renal Dysfunction, and Cholestasis Syndrome;not provided	Toxic effect of ethanol	0.00239	1.7833	0.5871	Endocrine, nutritional and metabolic diseases	0	1.727	0
CHD2	rs117844037	15:92939634:A:G	15	92939634	A	G	15:93482864	0.923937	0.002474223	909	16	893	missense_variant	dominant	Benign/Likely benign	(likely)Benign	criteria provided, multiple submitters, no conflicts	Criteria_multSubmitter	Epileptic encephalopathy, childhood-onset;History of neurodevelopmental disorder;not specified	Keratoconus	0.000283	4.6807	1.2895	Unspecified diabetes without complications	0.0002299	19.015	5.162
CHD2	rs61756301	15:93002258:T:A	15	93002258	T	A	15:93545488	0.994466	0.018261348	6709	148	6561	missense_variant	dominant	Benign	(likely)Benign	criteria provided, multiple submitters, no conflicts	Criteria_multSubmitter	Epileptic encephalopathy, childhood-onset;History of neurodevelopmental disorder;not specified	Other disorders of choroid	0.000254	1.8308	0.5005	Certain zoonotic bacterial diseases	0.0006787	13.018	3.831
CHD2	rs56227200	15:93014724:G:C	15	93014724	G	C	15:93557954	0.975404	0.037831938	13899	548	13351	missense_variant	dominant	Benign	(likely)Benign	criteria provided, multiple submitters, no conflicts	Criteria_multSubmitter	Epileptic encephalopathy, childhood-onset;History of neurodevelopmental disorder;not provided;not specified	Desensitization to allergens	0.000586	0.5673	0.165	Subarachnoid haemmorrhage	0.001738	1.598	0.51
MCTP2	rs149133063	15:94298405:G:A	15	94298405	G	A	15:94841634	0.993955	0.00306488	1126	6	1120	missense_variant	unknown	Likely benign	(likely)Benign	criteria provided, single submitter	Criteria_oneSubmitter	NA	Tinnitus	8.66e-05	1.0685	0.2722	Multiple myeloma and malignant plasma cell neoplasms	0.0004533	159.856	45.582
MCTP2	rs77311454	15:94356159:G:A	15	94356159	G	A	15:94899388	0.971829	0.000759415	279	0	279	missense_variant	unknown	Likely benign	(likely)Benign	criteria provided, single submitter	Criteria_oneSubmitter	NA	Type 2 diabetes with ketoacidosis	4.02e-05	10.1711	2.4769	NA	NA	NA	NA
MCTP2	rs140648009	15:94367792:G:C	15	94367792	G	C	15:94911021	0.982163	0.007210361	2649	20	2629	pLoF	unknown	Likely benign	(likely)Benign	criteria provided, single submitter	Criteria_oneSubmitter	NA	Congenital iodine-deficiency syndrome/hypothyroidism	0.000489	2.0955	0.601	Bronchiectasis	6.781e-05	32.886	8.255
ARRDC4	rs146146673	15:97965937:G:C	15	97965937	G	C	15:98509167	0.968847	0.003465002	1273	8	1265	missense_variant	unknown	Benign	(likely)Benign	criteria provided, single submitter	Criteria_oneSubmitter	NA	Benign neoplasm: Descending colon	0.000423	2.3246	0.6593	Hard cardiovascular diseases	0.0001398	3.593	0.944
IGF1R	rs34516635	15:98908747:G:A	15	98908747	G	A	15:99451976	0.994845	0.00259671	954	0	954	missense_variant	both	Benign/Likely benign	(likely)Benign	criteria provided, multiple submitters, no conflicts	Criteria_multSubmitter	NA	Cervicobrachial syndrome	7.92e-06	1.3866	0.3104	NA	NA	NA	NA
IGF1R	rs117440569	15:98908773:A:G	15	98908773	A	G	15:99452002	0.986514	0.001110543	408	0	408	missense_variant	both	Likely benign	(likely)Benign	criteria provided, multiple submitters, no conflicts	Criteria_multSubmitter	NA	Heartburn	0.00184	2.6665	0.8559	NA	NA	NA	NA
IGF1R	rs45506098	15:98916049:C:T	15	98916049	C	T	15:99459278	0.962404	0.011883894	4366	72	4294	missense_variant	both	Benign	(likely)Benign	criteria provided, multiple submitters, no conflicts	Criteria_multSubmitter	not specified	Lagophthalmos	0.000632	2.5663	0.7509	Personal history of risk-factors, not elsewhere classified	0.0001802	22.33	5.962
IGF1R	rs56294552	15:98916085:G:T	15	98916085	G	T	15:99459314	0.937646	0.0061597	2263	16	2247	missense_variant	both	Conflicting interpretations of pathogenicity	VUS	criteria provided, conflicting interpretations	Criteria_multSubmitter	Insulin-like growth factor 1 resistance to;not specified	Other special examinations and investigations of persons without complaint or reported diagnosis	0.000706	-0.1862	0.055	Vertigo of central origin	0.001327	59.473	18.527
IGF1R	rs143193096	15:98916098:G:A	15	98916098	G	A	15:99459327	0.906024	0.000759415	279	2	277	missense_variant	both	Uncertain significance	VUS	criteria provided, single submitter	Criteria_oneSubmitter	NA	AION (anterior ischemic optic neuropathy)	0.00134	8.8272	2.7528	NA	NA	NA	NA
IGF1R	rs143940675	15:98957407:C:T	15	98957407	C	T	15:99500636	0.984036	0.001766525	649	0	649	missense_variant	both	Uncertain significance	VUS	criteria provided, single submitter	Criteria_oneSubmitter	NA	Postzoster neuralgia	0.000251	9.23	2.5213	NA	NA	NA	NA
SYNM	rs192270232	15:99131061:G:A	15	99131061	G	A	15:99671266	0.910963	0.000805688	296	0	296	missense_variant	unknown	Likely benign	(likely)Benign	criteria provided, single submitter	Criteria_oneSubmitter	NA	Other hammer toe(s) (acquired)	0.000193	2.4124	0.6471	NA	NA	NA	NA
SYNM	rs137888307	15:99131992:C:T	15	99131992	C	T	15:99672197	0.911634	0.003503108	1287	6	1281	missense_variant	unknown	Likely benign	(likely)Benign	criteria provided, single submitter	Criteria_oneSubmitter	NA	Intermittent heterotropia	8.25e-05	2.3492	0.5967	Other facial nerve disorders	0.0004687	122.363	34.98
SYNM	rs35238587	15:99132765:G:A	15	99132765	G	A	15:99672970	0.964926	0.002003332	736	2	734	missense_variant	unknown	Benign	(likely)Benign	criteria provided, single submitter	Criteria_oneSubmitter	NA	Other bursitis of hip	0.000228	6.3221	1.7153	NA	NA	NA	NA
MEF2A	rs111748677	15:99712688:A:G	15	99712688	A	G	15:100252893	0.909298	0.001341906	493	8	485	missense_variant	dominant	Benign	(likely)Benign	criteria provided, single submitter	Criteria_oneSubmitter	NA	Other diabetes, wide definition	4.87e-05	0.6695	0.1648	NA	0	3.58	0
ADAMTS17	rs2573652	15:99974409:T:C	15	99974409	T	C	15:100514614	0.997163	0.252158481	92640	23580	69060	missense_variant	recessive	Benign	(likely)Benign	criteria provided, single submitter	Criteria_oneSubmitter	NA	Other and unspecified disease of Bartholin gland	0.000587	0.2774	0.0807	Other and unspecified disease of Bartholin gland	0.0005441	0.173	0.05
ADAMTS17	rs143817747	15:100054042:G:A	15	100054042	G	A	15:100594247	0.997407	0.010925779	4014	40	3974	missense_variant	recessive	Benign	(likely)Benign	criteria provided, single submitter	Criteria_oneSubmitter	NA	Abnormalities of forces of labour	0.000335	0.6897	0.1923	Hypopituitarism	0.0005939	13.409	3.904
ADAMTS17	rs28567966	15:100152640:A:G	15	100152640	A	G	15:100692845	0.995836	0.104957157	38560	4104	34456	missense_variant	recessive	Likely benign	(likely)Benign	criteria provided, single submitter	Criteria_oneSubmitter	Weill-Marchesani-like syndrome	Special screening examination for infectious and parasitic diseases	8.8e-05	0.1356	0.0346	COPD-related respiratory insufficiency	0.0006847	-0.231	0.068
ADAMTS17	rs72755233	15:100152748:G:A	15	100152748	G	A	15:100692953	0.970272	0.116860104	42933	5064	37869	missense_variant	recessive	Likely benign	(likely)Benign	criteria provided, single submitter	Criteria_oneSubmitter	NA	Carpal tunnel syndrome	6.92e-06	0.1179	0.0262	Generalized epilepsy, strict edfinition	0.0002045	0.53	0.143
ADAMTS17	rs140930935	15:100155214:A:G	15	100155214	A	G	15:100695419	0.968476	0.000508999	187	0	187	missense_variant	recessive	Conflicting interpretations of pathogenicity	VUS	criteria provided, conflicting interpretations	Criteria_multSubmitter	NA	Fibrosis and chirrhosis of liver	0.000161	7.1416	1.8926	NA	NA	NA	NA
ADAMTS17	rs7496668	15:100281371:G:A	15	100281371	G	A	15:100821576	0.998967	0.334390345	122851	40994	81857	missense_variant	recessive	Benign	(likely)Benign	criteria provided, single submitter	Criteria_oneSubmitter	NA	Lactose intolerance, other/unspecified	0.000309	0.3114	0.0863	Pilonidal cyst	0.001646	0.153	0.049
CERS3	rs148139207	15:100490927:C:T	15	100490927	C	T	15:101031132	0.971849	0.002123096	780	10	770	missense_variant	recessive	Likely benign	(likely)Benign	criteria provided, single submitter	Criteria_oneSubmitter	NA	Unspecified diabetes without complications	0.00107	1.6798	0.5134	NA	4.153e-05	1.855	0.453
LINS1	rs8451	15:100569472:C:A	15	100569472	C	A	15:101109677	0.99513	0.418617375	153795	64798	88997	missense_variant	recessive	Benign	(likely)Benign	criteria provided, single submitter	Criteria_oneSubmitter	NA	Conductive and sensorineural hearing loss	0.000527	0.0462	0.0133	Disorders related to short gestation and low birth weight, not elsewhere classified	0.0003756	0.383	0.108
LINS1	rs12157	15:100569589:C:G	15	100569589	C	G	15:101109794	0.995234	0.419161758	153995	65010	88985	missense_variant	recessive	Benign	(likely)Benign	criteria provided, single submitter	Criteria_oneSubmitter	NA	Nonorganic sleeping disorders (more controls excluded)	0.000713	0.1336	0.0395	Disorders related to short gestation and low birth weight, not elsewhere classified	0.0003765	0.383	0.108
LINS1	rs141855950	15:100569699:T:C	15	100569699	T	C	15:101109904	0.933968	0.001540606	566	2	564	missense_variant	recessive	Benign/Likely benign	(likely)Benign	criteria provided, multiple submitters, no conflicts	Criteria_multSubmitter	NA	Glomerular diseases	0.000163	1.3378	0.3549	NA	NA	NA	NA
LINS1	rs12915007	15:100569891:T:C	15	100569891	T	C	15:101110096	0.998157	0.02601337	9557	244	9313	missense_variant	recessive	Benign	(likely)Benign	criteria provided, single submitter	Criteria_oneSubmitter	NA	General examination and investigation of persons without complaint and reported diagnosis	0.000606	-0.1396	0.0407	Osteopathies and chondropathies	0.0004611	0.935	0.267
LINS1	rs2411837	15:100570097:C:G	15	100570097	C	G	15:101110302	0.994545	0.391915359	143985	56830	87155	missense_variant	recessive	Benign	(likely)Benign	criteria provided, single submitter	Criteria_oneSubmitter	NA	Hypothermia	0.00154	-0.3512	0.1109	Metatarsalgia	0.0007508	-0.157	0.046
LINS1	rs11247226	15:100580758:T:C	15	100580758	T	C	15:101120963	0.992454	0.418807909	153865	64864	89001	missense_variant	recessive	Benign	(likely)Benign	criteria provided, single submitter	Criteria_oneSubmitter	NA	Conductive and sensorineural hearing loss	0.00051	0.0463	0.0133	Disorders related to short gestation and low birth weight, not elsewhere classified	0.0003597	0.385	0.108
ALDH1A3	rs1130737	15:100879950:A:G	15	100879950	A	G	15:101420155	0.931003	0.00127658	469	6	463	missense_variant	recessive	Benign/Likely benign	(likely)Benign	criteria provided, multiple submitters, no conflicts	Criteria_multSubmitter	Microphthalmia, isolated 8;not provided	Open wound of ankle and foot	0.000224	2.8752	0.7792	Anomalies of pupillary function	0.001269	65.331	20.271
ALDH1A3	rs3803430	15:100905610:A:G	15	100905610	A	G	15:101445815	0.983234	0.042157066	15488	702	14786	missense_variant	recessive	Benign	(likely)Benign	criteria provided, single submitter	Criteria_oneSubmitter	not specified	Lesion of radial nerve	0.000353	0.6188	0.1732	Fracture of neck	0.001568	2.031	0.642
LRRK1	rs113989128	15:100989306:A:G	15	100989306	A	G	15:101529511	0.99311	0.003105708	1141	2	1139	missense_variant	unknown	Likely benign	(likely)Benign	criteria provided, single submitter	Criteria_oneSubmitter	NA	Postpartum haemorrhage	0.000237	1.0139	0.2758	NA	NA	NA	NA
LRRK1	rs55739947	15:101010802:C:A	15	101010802	C	A	15:101551007	0.988064	0.01206354	4432	68	4364	missense_variant	unknown	Benign	(likely)Benign	criteria provided, single submitter	Criteria_oneSubmitter	NA	Nontoxic single thyroid nodule	3.5e-05	0.9945	0.2403	NA	0.002056	-3.572	1.159
LRRK1	rs55798315	15:101021070:C:T	15	101021070	C	T	15:101561275	0.948892	0.004439448	1631	6	1625	missense_variant	unknown	Likely benign	(likely)Benign	criteria provided, single submitter	Criteria_oneSubmitter	NA	Juvenile osteochondrosis	0.00162	1.9466	0.6176	Other and unspecified mononeuropathies of upper limb	0.001114	74.208	22.763
LRRK1	rs141102052	15:101024824:G:A	15	101024824	G	A	15:101565029	0.807803	0.001037051	381	4	377	missense_variant	unknown	Benign	(likely)Benign	criteria provided, single submitter	Criteria_oneSubmitter	NA	Other/unspecified disorders of vestibular function	5.24e-05	7.8046	1.9295	NA	NA	NA	NA
LRRK1	rs34876840	15:101065824:C:A	15	101065824	C	A	15:101606029	0.989861	0.004390454	1613	8	1605	missense_variant	unknown	Likely benign	(likely)Benign	criteria provided, single submitter	Criteria_oneSubmitter	NA	Other diseases of stomach and duodenum	0.000802	1.5268	0.4555	Primary coxarthrosis, bilateral	0.000287	14.76	4.07
LRRK1	rs41525944	15:101065985:C:T	15	101065985	C	T	15:101606190	0.964652	0.008329069	3060	30	3030	missense_variant	unknown	Benign	(likely)Benign	criteria provided, single submitter	Criteria_oneSubmitter	NA	Crohn's disease of small interstine	0.000668	1.0756	0.3161	Hallux valgus (acquired)	0.001561	3.593	1.136
CHSY1	rs148193087	15:101178472:A:G	15	101178472	A	G	15:101718677	0.983242	0.000721308	265	2	263	missense_variant	recessive	Benign/Likely benign	(likely)Benign	criteria provided, multiple submitters, no conflicts	Criteria_multSubmitter	NA	Oesophagitis	7.89e-05	6.3412	1.6063	NA	NA	NA	NA
CHSY1	rs74752435	15:101178745:T:C	15	101178745	T	C	15:101718950	0.998546	0.026051477	9571	264	9307	missense_variant	recessive	Benign	(likely)Benign	criteria provided, multiple submitters, no conflicts	Criteria_multSubmitter	Temtamy preaxial brachydactyly syndrome	!!!Vapaa-ajan tapaturmat	0.000169	1.7277	0.4593	Radiation-related disorders of the skin and subcutaneous tissue	0.0001644	1.414	0.375
PCSK6	rs34631529	15:101305277:G:A	15	101305277	G	A	15:101845482	0.989268	0.00498111	1830	6	1824	missense_variant	unknown	Likely benign	(likely)Benign	criteria provided, single submitter	Criteria_oneSubmitter	NA	Congenital malformations of ovaries, fallopian tubes and broad ligaments	0.00126	1.5035	0.4661	Abnormal findings in nipple discharge synovial fluid wound secretions	0.0004437	165.972	47.25
PCSK6	rs149680467	15:101313475:G:A	15	101313475	G	A	15:101853680	0.946152	0.001644038	604	0	604	missense_variant	unknown	Likely benign	(likely)Benign	criteria provided, single submitter	Criteria_oneSubmitter	NA	Deficiency of other B group vitamins	0.00037	5.8971	1.6561	NA	NA	NA	NA
PCSK6	rs45482895	15:101318331:C:T	15	101318331	C	T	15:101858536	0.971594	0.008100428	2976	30	2946	missense_variant	unknown	Benign	(likely)Benign	criteria provided, single submitter	Criteria_oneSubmitter	NA	General symptoms and signs	8.88e-06	0.214	0.0482	Persons encountering health services in other circumstances	0.000656	5.087	1.493
NPRL3	rs11558704	16:93226:C:A	16	93226	C	A	16:143224	0.954408	0.006448224	2369	18	2351	missense_variant	dominant	Benign	(likely)Benign	criteria provided, single submitter	Criteria_oneSubmitter	Epilepsy, familial focal, with variable foci 3	Keratitis	0.000681	0.4735	0.1394	Conductive hearing loss, unspecified	0.0003466	16.352	4.571
NPRL3	rs73478320	16:110604:T:G	16	110604	T	G	16:160602	0.949134	0.029524644	10847	366	10481	missense_variant	dominant	Benign	(likely)Benign	criteria provided, single submitter	Criteria_oneSubmitter	Epilepsy, familial focal, with variable foci 3	Other specified/unspecified inflammatory spondylopathies	0.000857	0.6512	0.1953	Oesophageal varices	0.001117	4.408	1.352
NPRL3	rs75187722	16:130530:G:A	16	130530	G	A	16:180529	0.994503	0.028991148	10651	350	10301	missense_variant	dominant	Benign	(likely)Benign	criteria provided, single submitter	Criteria_oneSubmitter	Epilepsy, familial focal, with variable foci 3	Malignant neoplasm of corpus uteri	0.000214	0.546	0.1475	Continuous positive airway pressure	0.000384	1.537	0.433
AXIN1	rs34015754	16:288189:C:T	16	288189	C	T	16:338189	0.997077	0.033817109	12424	388	12036	missense_variant	unknown	Benign	(likely)Benign	criteria provided, single submitter	Criteria_oneSubmitter	NA	Superficial injury of abdomen, lower back and pelvis	0.000266	0.376	0.1031	Moderate visual impairment, binocular	7.279e-05	5.54	1.397
AXIN1	rs146947903	16:298021:G:C	16	298021	G	C	16:348021	0.955987	0.009044933	3323	50	3273	missense_variant	unknown	Benign	(likely)Benign	criteria provided, single submitter	Criteria_oneSubmitter	NA	Mental and behavioural disorders due to use of other stimulants, including caffeine	0.000665	1.5151	0.4452	Anisometropia and aniseikonia	0.0006526	18.63	5.465
PIGQ	rs200914759	16:574115:C:T	16	574115	C	T	16:624115	0.845253	0.000332074	122	2	120	missense_variant	unknown	Likely benign	(likely)Benign	criteria provided, single submitter	Criteria_oneSubmitter	NA	Other conjunctival vascular disorders and cysts	0.000215	18.9172	5.1119	NA	NA	NA	NA
PIGQ	rs111753944	16:574424:C:T	16	574424	C	T	16:624424	0.98007	0.003949503	1451	2	1449	missense_variant	unknown	Likely benign	(likely)Benign	criteria provided, single submitter	Criteria_oneSubmitter	NA	Other melanin hyperpigmentation	8.62e-05	4.2506	1.0826	NA	NA	NA	NA
PIGQ	rs199735408	16:575973:G:A	16	575973	G	A	16:625973	0.916028	0.000887345	326	0	326	missense_variant	unknown	Uncertain significance	VUS	criteria provided, single submitter	Criteria_oneSubmitter	NA	Benign lipomatous neoplasm (other cancers excluded from controls)	9.3e-06	1.9624	0.4427	NA	NA	NA	NA
PIGQ	rs150887807	16:578832:G:A	16	578832	G	A	16:628832	0.872535	0.000677758	249	0	249	missense_variant	unknown	Uncertain significance	VUS	criteria provided, single submitter	Criteria_oneSubmitter	NA	Hypothyroidism,other/unspecified	0.000116	0.9455	0.2453	NA	NA	NA	NA
PIGQ	rs202031540	16:579119:G:T	16	579119	G	T	16:629119	0.98899	0.004333293	1592	6	1586	missense_variant	unknown	Likely benign	(likely)Benign	criteria provided, single submitter	Criteria_oneSubmitter	Epilepsy	Malnutrition	9.06e-05	5.029	1.2848	Lagophthalmos	0.000335	218.602	60.949
STUB1	rs148553428	16:681318:G:A	16	681318	G	A	16:731318	0.958559	0.001671258	614	4	610	missense_variant	both	Conflicting interpretations of pathogenicity	VUS	criteria provided, conflicting interpretations	Criteria_multSubmitter	NA	Other diseases of blood and blood-forming organs	0.000562	1.3843	0.4013	Nonalcoholic fatty liver disease	0.001826	49.57	15.902
STUB1	rs146251364	16:681512:A:C	16	681512	A	C	16:731512	0.826724	0.001056104	388	2	386	missense_variant	both	Uncertain significance	VUS	criteria provided, multiple submitters, no conflicts	Criteria_multSubmitter	not specified	Postprocedural musculoskeletal disorders, not elsewhere classified	0.00042	4.253	1.2057	Non-small cell lung cancer	0.0002855	243.557	67.131
CCDC78	rs186738044	16:724494:C:T	16	724494	C	T	16:774494	0.967538	0.023569088	8659	248	8411	missense_variant	dominant	Benign	(likely)Benign	criteria provided, single submitter	Criteria_oneSubmitter	Myopathy, centronuclear, 4	Respiratory tuberculosis	0.00061	0.6267	0.1829	Respiratory tuberculosis	0.0001751	3.472	0.925
CCDC78	rs2071950	16:724692:A:G	16	724692	A	G	16:774692	0.995278	0.395657996	145360	58262	87098	missense_variant	dominant	Benign	(likely)Benign	criteria provided, multiple submitters, no conflicts	Criteria_multSubmitter	NA	Persons encountering health services for other counselling and medical advice, not elsewhere classified	0.000829	0.0455	0.0136	NA	0.000108	-0.036	0.009
CCDC78	rs142136104	16:724734:T:G	16	724734	T	G	16:774734	0.947302	0.017569981	6455	128	6327	missense_variant	dominant	Benign	(likely)Benign	criteria provided, multiple submitters, no conflicts	Criteria_multSubmitter	Myopathy, centronuclear, 4;not specified	Other congenital malformations of circulatory system	0.000543	1.3512	0.3906	Other and unspecified disorders of vitreous body	0.001246	1.715	0.531
CCDC78	rs138669350	16:725236:C:T	16	725236	C	T	16:775236	0.981439	0.011042821	4057	56	4001	pLoF	dominant	Conflicting interpretations of pathogenicity	VUS	criteria provided, conflicting interpretations	Criteria_multSubmitter	Myopathy, centronuclear, 4;not provided;not specified	Injury of nerves and spinal cord at neck level	0.00132	1.8291	0.5695	Benign mammary dysplasia	2.543e-05	5.131	1.219
CCDC78	rs148705181	16:725293:C:A	16	725293	C	A	16:775293	0.923261	0.000351127	129	0	129	missense_variant	dominant	Uncertain significance	VUS	criteria provided, single submitter	Criteria_oneSubmitter	NA	Ovarian dysfunction	0.00106	6.0254	1.8402	NA	NA	NA	NA
NARFL	rs137994770	16:730575:C:T	16	730575	C	T	16:780575	0.960315	0.002896121	1064	2	1062	missense_variant	unknown	Likely benign	(likely)Benign	criteria provided, single submitter	Criteria_oneSubmitter	NA	Carcinoma in situ of breast, intraductal	0.000727	2.0274	0.6	NA	NA	NA	NA
NARFL	rs201910077	16:737218:C:T	16	737218	C	T	16:787218	0.98765	0.004175422	1534	6	1528	missense_variant	unknown	Likely benign	(likely)Benign	criteria provided, single submitter	Criteria_oneSubmitter	NA	Abnormalities of heart beat	0.000262	0.6527	0.1788	Lagophthalmos	0.0003355	216.625	60.404
MSLN	rs150425699	16:768452:G:A	16	768452	G	A	16:818452	0.983671	0.006976276	2563	12	2551	missense_variant	unknown	Benign	(likely)Benign	criteria provided, single submitter	Criteria_oneSubmitter	NA	Benign neoplasm: Small intestine (other cancers excluded from controls)	0.00208	1.3784	0.4477	Presence of other functional implants	0.0003429	3.587	1.002
MSLN	rs74953641	16:768698:G:A	16	768698	G	A	16:818698	0.952909	0.011176195	4106	54	4052	missense_variant	unknown	Benign	(likely)Benign	criteria provided, single submitter	Criteria_oneSubmitter	NA	Keratoconus	0.000264	1.8265	0.5007	Systemic lupus erythematosus, unspecified	0.00015	27.304	7.202
LMF1	rs138205062	16:869948:G:A	16	869948	G	A	16:919948	0.860911	0.000220475	81	0	81	missense_variant	recessive	Benign	(likely)Benign	criteria provided, single submitter	Criteria_oneSubmitter	NA	Other appendicitis	0.000432	7.7469	2.2011	NA	NA	NA	NA
LMF1	rs192224688	16:893047:C:T	16	893047	C	T	16:943047	0.962393	0.019094255	7015	176	6839	missense_variant	recessive	Benign	(likely)Benign	criteria provided, single submitter	Criteria_oneSubmitter	NA	Benign lipomatous neoplasm of other sites/unspecified	0.000493	0.5556	0.1595	Dissection of aorta	3.951e-06	11.378	2.466
CACNA1H	rs60593994	16:1195509:G:C	16	1195509	G	C	16:1245509	0.981359	0.005936503	2181	16	2165	missense_variant	dominant	Benign	(likely)Benign	criteria provided, multiple submitters, no conflicts	Criteria_multSubmitter	Epilepsy, childhood absence 6;Hyperaldosteronism, familial, type IV;Idiopathic generalized epilepsy	Testicular hypofunction	0.000193	3.2341	0.8674	Other pleural conditions	0.0003999	14.571	4.116
CACNA1H	rs36117280	16:1200389:A:G	16	1200389	A	G	16:1250389	0.994014	0.162147376	59571	9618	49953	missense_variant	dominant	Benign	(likely)Benign	criteria provided, single submitter	Criteria_oneSubmitter	NA	Guttate psoriasis	3.91e-05	0.6967	0.1694	Other/unspecified synovitis and tenosynovitis	0.0003434	0.298	0.083
CACNA1H	rs59650398	16:1200446:G:A	16	1200446	G	A	16:1250446	0.950037	0.017608087	6469	124	6345	missense_variant	dominant	Benign	(likely)Benign	criteria provided, single submitter	Criteria_oneSubmitter	Hyperaldosteronism, familial, type IV;Idiopathic generalized epilepsy	Pain in thoracic spine	0.000379	0.4936	0.1389	Cervicalgia	0.0002535	2.482	0.678
CACNA1H	rs765665281	16:1201903:C:T	16	1201903	C	T	16:1251903	0.943109	0.000598822	220	2	218	missense_variant	dominant	Uncertain significance	VUS	criteria provided, single submitter	Criteria_oneSubmitter	NA	Disorders of thyroid, IBD co-morbidities	1.38e-05	3.5054	0.8065	NA	NA	NA	NA
CACNA1H	rs9924241	16:1202114:C:T	16	1202114	C	T	16:1252114	0.973106	0.016704411	6137	114	6023	missense_variant	dominant	Benign	(likely)Benign	criteria provided, multiple submitters, no conflicts	Criteria_multSubmitter	Hyperaldosteronism, familial, type IV;Idiopathic generalized epilepsy;not provided;not specified	Heartburn	0.000343	0.7102	0.1984	Autonomic disorders	0.0007279	14.226	4.21
CACNA1H	rs60734921	16:1202303:C:T	16	1202303	C	T	16:1252303	0.866685	0.00014154	52	0	52	missense_variant	dominant	Conflicting interpretations of pathogenicity	VUS	criteria provided, conflicting interpretations	Criteria_multSubmitter	NA	Type 2 diabetes, strict (exclude DM1)	0.000713	1.6948	0.5008	NA	NA	NA	NA
CACNA1H	rs61734410	16:1202369:C:T	16	1202369	C	T	16:1252369	0.978456	0.329719534	121135	40178	80957	missense_variant	dominant	Benign	(likely)Benign	criteria provided, multiple submitters, no conflicts	Criteria_multSubmitter	NA	Problems related to negative life events in childhood	0.00103	-0.3591	0.1094	Other disorders of binocular movement	6.582e-05	0.458	0.115
CACNA1H	rs4984636	16:1202441:T:C	16	1202441	T	C	16:1252441	0.995853	0.319479678	117373	38030	79343	missense_variant	dominant	Benign	(likely)Benign	criteria provided, multiple submitters, no conflicts	Criteria_multSubmitter	NA	Dementia in other diseases classified elsewhere	0.000136	-0.2628	0.0689	Type 2 diabetes with coma	8.907e-05	0.159	0.041
CACNA1H	rs145376050	16:1204064:C:T	16	1204064	C	T	16:1254064	0.961341	0.002343571	861	6	855	missense_variant	dominant	Benign/Likely benign	(likely)Benign	criteria provided, multiple submitters, no conflicts	Criteria_multSubmitter	Hyperaldosteronism, familial, type IV;Idiopathic generalized epilepsy;not provided	Other bursitis of knee	0.000286	6.6345	1.829	NA	2.545e-07	5.143	0.998
CACNA1H	rs60534546	16:1204345:G:T	16	1204345	G	T	16:1254345	0.950681	0.000862848	317	0	317	missense_variant	dominant	Likely benign	(likely)Benign	criteria provided, single submitter	Criteria_oneSubmitter	NA	Other and unspecified effects of external causes	0.00395	1.3467	0.4673	NA	NA	NA	NA
CACNA1H	rs28365117	16:1204361:A:T	16	1204361	A	T	16:1254361	0.979615	0.00326358	1199	6	1193	missense_variant	dominant	Benign	(likely)Benign	criteria provided, multiple submitters, no conflicts	Criteria_multSubmitter	Hyperaldosteronism, familial, type IV;Idiopathic generalized epilepsy;not provided	Impingement syndrome of shoulder	0.000522	0.713	0.2055	NA	0	2.962	0
CACNA1H	rs3751664	16:1204369:C:T	16	1204369	C	T	16:1254369	0.969199	0.106059534	38965	4424	34541	missense_variant	dominant	Benign	(likely)Benign	criteria provided, multiple submitters, no conflicts	Criteria_multSubmitter	Epilepsy, childhood absence 6;not provided;not specified	Spondyloarthritis	9.1e-05	-0.1999	0.0511	Hyperkinetic disorders (more controls excluded)	0.0003927	0.836	0.236
CACNA1H	rs58173258	16:1206126:G:A	16	1206126	G	A	16:1256126	0.920803	0.00046817	172	0	172	missense_variant	dominant	Benign	(likely)Benign	criteria provided, single submitter	Criteria_oneSubmitter	NA	Any mental disorder, or suicide (or attempt), or psychic disorders complicating pregnancy, partum or puerperum or nerve system disorders	0.000555	-0.7349	0.2128	NA	NA	NA	NA
CACNA1H	rs59052554	16:1206259:C:T	16	1206259	C	T	16:1256259	0.84811	0.000430063	158	0	158	missense_variant	dominant	Benign/Likely benign	(likely)Benign	criteria provided, multiple submitters, no conflicts	Criteria_multSubmitter	NA	Death due to cardiac causes	0.000429	2.0207	0.5738	NA	NA	NA	NA
CACNA1H	rs41292285	16:1208033:G:T	16	1208033	G	T	16:1258033	0.885626	0.00120581	443	4	439	missense_variant	dominant	Benign/Likely benign	(likely)Benign	criteria provided, multiple submitters, no conflicts	Criteria_multSubmitter	Hyperaldosteronism, familial, type IV;Idiopathic generalized epilepsy;not provided	Cerebral palsy	0.000883	6.5557	1.9715	Other strabismus	0.0007696	30.094	8.947
CACNA1H	rs201352768	16:1210449:G:A	16	1210449	G	A	16:1260449	0.98315	0.000944506	347	4	343	missense_variant	dominant	Likely benign	(likely)Benign	criteria provided, single submitter	Criteria_oneSubmitter	NA	Benign neoplasm: Vagina	0.000119	12.1015	3.1453	Benign neoplasm: other/unspecified salivary gland	0.0006068	126.484	36.891
CACNA1H	rs755817927	16:1211508:G:A	16	1211508	G	A	16:1261508	0.979675	0.002231973	820	4	816	missense_variant	dominant	Likely benign	(likely)Benign	criteria provided, single submitter	Criteria_oneSubmitter	Hyperaldosteronism, familial, type IV;Idiopathic generalized epilepsy	Benign lipomatous neoplasm of other sites/unspecified (other cancers excluded from controls)	0.000425	1.7184	0.4876	Interstitial lung disease endpoints	0	3.808	0
CACNA1H	rs59286323	16:1213819:C:T	16	1213819	C	T	16:1263819	0.925854	0.003805241	1398	6	1392	missense_variant	dominant	Benign/Likely benign	(likely)Benign	criteria provided, multiple submitters, no conflicts	Criteria_multSubmitter	Hyperaldosteronism, familial, type IV;Idiopathic generalized epilepsy;not provided;not specified	Malignant neoplasm of stomach	0.00097	2.056	0.6232	Unstable angina pectoris	1.242e-07	-9.852	1.863
CACNA1H	rs148651456	16:1215315:G:A	16	1215315	G	A	16:1265315	0.980366	0.006714972	2467	22	2445	missense_variant	dominant	Benign/Likely benign	(likely)Benign	criteria provided, multiple submitters, no conflicts	Criteria_multSubmitter	Hyperaldosteronism, familial, type IV;Idiopathic generalized epilepsy;not provided	Fracture of forearm	0.000272	0.3848	0.1057	Malaise and fatigue	1.705e-05	6.478	1.506
CACNA1H	rs58124832	16:1218376:G:A	16	1218376	G	A	16:1268376	0.994779	0.05496369	20193	1222	18971	missense_variant	dominant	Benign	(likely)Benign	criteria provided, single submitter	Criteria_oneSubmitter	NA	Asthma (mode)	9.72e-06	-0.1284	0.029	Concussion	0.0007123	0.344	0.101
CACNA1H	rs72552054	16:1218979:C:T	16	1218979	C	T	16:1268979	0.982739	0.020202075	7422	150	7272	missense_variant	dominant	Benign	(likely)Benign	criteria provided, multiple submitters, no conflicts	Criteria_multSubmitter	Hyperaldosteronism, familial, type IV;Idiopathic generalized epilepsy;not specified	Ingrowing nail	0.000718	0.728	0.2152	Paralytic ileus	0.003988	5.474	1.901
CACNA1H	rs3751886	16:1219003:A:G	16	1219003	A	G	16:1269003	0.990176	0.010939388	4019	52	3967	missense_variant	dominant	Benign	(likely)Benign	criteria provided, multiple submitters, no conflicts	Criteria_multSubmitter	Hyperaldosteronism, familial, type IV;Idiopathic generalized epilepsy;not specified	Post-traumatic wound infection, not elsewhere classified	0.000599	1.9115	0.557	Alcohol dependence	4.121e-06	6.245	1.356
CACNA1H	rs72552056	16:1219095:C:T	16	1219095	C	T	16:1269095	0.995814	0.055665944	20451	1256	19195	missense_variant	dominant	Benign	(likely)Benign	criteria provided, single submitter	Criteria_oneSubmitter	NA	Asthma (more controls excluded)	1.73e-05	-0.1222	0.0284	Trigger finger	0.0006058	0.875	0.255
CACNA1H	rs1054644	16:1220111:G:A	16	1220111	G	A	16:1270111	0.995465	0.107703572	39569	4288	35281	missense_variant	dominant	Benign	(likely)Benign	criteria provided, multiple submitters, no conflicts	Criteria_multSubmitter	not provided;not specified	Chronic nephritic syndrome	0.000571	0.3251	0.0944	NA	0.0003471	-0.102	0.028
CACNA1H	rs1054645	16:1220162:G:A	16	1220162	G	A	16:1270162	0.996298	0.322239703	118387	38742	79645	missense_variant	dominant	Benign	(likely)Benign	criteria provided, multiple submitters, no conflicts	Criteria_multSubmitter	NA	Sleep disorders	0.00127	0.1222	0.0379	Complications following abortion and ectopic and molar pregnancy	0.0004422	0.321	0.091
CACNA1H	rs59487037	16:1220350:G:A	16	1220350	G	A	16:1270350	0.969516	0.004093765	1504	6	1498	missense_variant	dominant	Benign	(likely)Benign	criteria provided, single submitter	Criteria_oneSubmitter	NA	Benign neoplasm: Cranial nerves	8.33e-05	3.2894	0.836	Pulmonary oedema	0.0007452	107.33	31.826
CACNA1H	rs200675829	16:1220449:C:T	16	1220449	C	T	16:1270449	0.838915	0.000285801	105	0	105	missense_variant	dominant	Benign	(likely)Benign	criteria provided, multiple submitters, no conflicts	Criteria_multSubmitter	NA	Dementia in other diseases classified elsewhere	0.00173	7.9501	2.5382	NA	NA	NA	NA
CACNA1H	rs376919826	16:1220803:G:A	16	1220803	G	A	16:1270803	0.916978	0.000704977	259	0	259	missense_variant	dominant	Likely benign	(likely)Benign	criteria provided, single submitter	Criteria_oneSubmitter	NA	Benign neoplasm: Connective and other soft tissue of head, face and neck (other cancers excluded from controls)	0.000454	10.5304	3.0032	NA	NA	NA	NA
CACNA1H	rs58535913	16:1220866:A:G	16	1220866	A	G	16:1270866	0.969098	0.010803292	3969	58	3911	missense_variant	dominant	Benign	(likely)Benign	criteria provided, single submitter	Criteria_oneSubmitter	Hyperaldosteronism, familial, type IV;Idiopathic generalized epilepsy	Oedema, proteinuria and hypertensive disorders in pregnancy, childbirth and the puerperium	0.001	0.3762	0.1144	Chlocystitis	0.0007801	5.006	1.49
TPSG1	rs117001332	16:1221910:G:T	16	1221910	G	T	16:1271910	0.979066	0.000710421	261	2	259	missense_variant	unknown	Likely benign	(likely)Benign	criteria provided, single submitter	Criteria_oneSubmitter	NA	Contraceptive management	0.000251	1.0848	0.2963	NA	NA	NA	NA
TPSD1	rs142998820	16:1258332:G:A	16	1258332	G	A	16:1308333	0.969023	0.005084543	1868	18	1850	missense_variant	unknown	Benign	(likely)Benign	criteria provided, single submitter	Criteria_oneSubmitter	NA	Injuries to the shoulder and upper arm	0.000382	0.3369	0.0948	NA	0.0008862	8.043	2.419
CLCN7	rs11860968	16:1446612:T:C	16	1446612	T	C	16:1496613	0.994728	0.064803423	23808	1658	22150	missense_variant	both	Benign/Likely benign	(likely)Benign	criteria provided, multiple submitters, no conflicts	Criteria_multSubmitter	Osteopetrosis;not specified	Acute and transient psychotic disorders	0.00111	-0.2502	0.0767	Rheumatic fever incl heart disease	0.0008177	1.387	0.415
CLCN7	rs12926089	16:1452856:C:T	16	1452856	C	T	16:1502857	0.996116	0.066088168	24280	1734	22546	missense_variant	both	Benign/Likely benign	(likely)Benign	criteria provided, multiple submitters, no conflicts	Criteria_multSubmitter	Osteopetrosis;Osteopetrosis autosomal recessive 4;not specified	Crohn disease	0.000561	-0.2604	0.0755	Epilepsy	0.0004947	0.413	0.119
TELO2	rs140903666	16:1494312:G:A	16	1494312	G	A	16:1544313	0.957321	0.000258582	95	4	91	missense_variant	recessive	Likely benign	(likely)Benign	criteria provided, single submitter	Criteria_oneSubmitter	NA	Benign neoplasm: Larynx	0.000262	20.6201	5.6482	Divergent concomitant strabismus	0.002001	43.633	14.12
TELO2	rs144863771	16:1494313:C:A	16	1494313	C	A	16:1544314	0.951736	0.000236807	87	4	83	missense_variant	recessive	Conflicting interpretations of pathogenicity	VUS	criteria provided, conflicting interpretations	Criteria_multSubmitter	NA	Benign neoplasm: Larynx	0.000284	21.4161	5.9011	Divergent concomitant strabismus	0.002001	43.633	14.12
TELO2	rs141647559	16:1495588:T:C	16	1495588	T	C	16:1545589	0.838651	0.001159537	426	4	422	missense_variant	recessive	Benign	(likely)Benign	criteria provided, single submitter	Criteria_oneSubmitter	NA	Seropositive rheumatoid arthritis, strict definition	2.76e-05	4.391	1.0474	NA	NA	NA	NA
TELO2	rs563480879	16:1497364:A:G	16	1497364	A	G	16:1547365	0.947059	0.002983222	1096	16	1080	missense_variant	recessive	Likely benign	(likely)Benign	criteria provided, single submitter	Criteria_oneSubmitter	NA	Osteomyelitis	0.000634	2.1738	0.6362	ILD Co-morbidites, CVD and metabolic diseases	3.756e-05	-1.36	0.33
TELO2	rs118041797	16:1500112:G:A	16	1500112	G	A	16:1550113	0.949914	0.001720252	632	2	630	missense_variant	recessive	Benign	(likely)Benign	criteria provided, single submitter	Criteria_oneSubmitter	NA	Congenital malformations of cardiac septa	0.000319	3.0461	0.8463	NA	NA	NA	NA
TELO2	rs146401595	16:1502979:C:T	16	1502979	C	T	16:1552980	0.988871	0.003062158	1125	4	1121	missense_variant	recessive	Likely benign	(likely)Benign	criteria provided, single submitter	Criteria_oneSubmitter	NA	Crohn disease ( strict definition, all UC cases excluded)	0.00136	2.2218	0.6939	Benign neoplasm: Connective and other soft tissue, unspecified	0.0002783	228.952	62.99
IFT140	rs201065562	16:1510952:C:T	16	1510952	C	T	16:1560953	0.956634	0.000892789	328	0	328	missense_variant	recessive	Uncertain significance	VUS	criteria provided, single submitter	Criteria_oneSubmitter	NA	Other general symptoms and signs	0.000331	6.0617	1.6887	NA	NA	NA	NA
IFT140	rs35823417	16:1519928:C:G	16	1519928	C	G	16:1569929	0.961018	0.001458948	536	0	536	missense_variant	recessive	Conflicting interpretations of pathogenicity	VUS	criteria provided, conflicting interpretations	Criteria_multSubmitter	NA	Fourth [trochlear] nerve palsy	0.000273	6.7505	1.8548	NA	NA	NA	NA
IFT140	rs2235638	16:1523889:G:A	16	1523889	G	A	16:1573890	0.983917	0.0295192	10845	368	10477	missense_variant	recessive	Benign	(likely)Benign	criteria provided, multiple submitters, no conflicts	Criteria_multSubmitter	Renal dysplasia, retinal pigmentary dystrophy, cerebellar ataxia and skeletal dysplasia;not specified	Fistulae involving female genital tract	0.000673	1.1899	0.3499	Fissure and fistula of anal and rectal regions	0.001208	1.047	0.323
IFT140	rs200876696	16:1526627:C:T	16	1526627	C	T	16:1576628	0.987583	0.0271348	9969	328	9641	missense_variant	recessive	Benign/Likely benign	(likely)Benign	criteria provided, multiple submitters, no conflicts	Criteria_multSubmitter	Renal dysplasia, retinal pigmentary dystrophy, cerebellar ataxia and skeletal dysplasia	Metatarsalgia	5.63e-05	0.5974	0.1483	Other neurotic disorders	0.0009742	2.442	0.74
IFT140	rs202189990	16:1526635:G:A	16	1526635	G	A	16:1576636	0.971113	0.007893562	2900	22	2878	missense_variant	recessive	Uncertain significance	VUS	criteria provided, single submitter	Criteria_oneSubmitter	Renal dysplasia, retinal pigmentary dystrophy, cerebellar ataxia and skeletal dysplasia	Other articular cartilage disorders	0.00012	1.9237	0.5003	Perineal laceration during delivery	0.0002329	16.721	4.543
IFT140	rs11648609	16:1566200:C:T	16	1566200	C	T	16:1616201	0.996384	0.022357834	8214	230	7984	missense_variant	recessive	Benign	(likely)Benign	criteria provided, multiple submitters, no conflicts	Criteria_multSubmitter	Renal dysplasia, retinal pigmentary dystrophy, cerebellar ataxia and skeletal dysplasia;not specified	Other and unspecified visual disturbances	0.000496	0.6799	0.1952	Other diseases of intestines	0.001291	0.455	0.141
IFT140	rs150903791	16:1571518:A:T	16	1571518	A	T	16:1621519	0.952398	0.013405446	4925	70	4855	missense_variant	recessive	Conflicting interpretations of pathogenicity	VUS	criteria provided, conflicting interpretations	Criteria_multSubmitter	Renal dysplasia, retinal pigmentary dystrophy, cerebellar ataxia and skeletal dysplasia;not specified	Gluteal tendinitis	3.73e-05	1.977	0.4795	Examination and encounter for administrative purposes	0.004421	23.779	8.354
IFT140	rs139619013	16:1584240:T:C	16	1584240	T	C	16:1634241	0.989438	0.000974447	358	8	350	missense_variant	recessive	Conflicting interpretations of pathogenicity	VUS	criteria provided, conflicting interpretations	Criteria_multSubmitter	Renal dysplasia, retinal pigmentary dystrophy, cerebellar ataxia and skeletal dysplasia;not specified	Benign neoplasm: Adrenal gland (other cancers excluded from controls)	0.00103	4.6445	1.4146	Cyst of kidney	0.002862	33.955	11.386
IFT140	rs34762152	16:1584384:C:T	16	1584384	C	T	16:1634385	0.999643	0.050189445	18439	870	17569	missense_variant	recessive	Likely benign	(likely)Benign	criteria provided, single submitter	Criteria_oneSubmitter	Renal dysplasia, retinal pigmentary dystrophy, cerebellar ataxia and skeletal dysplasia;not specified	Other or ill-defined heart diseases	0.000794	0.4651	0.1386	Calculus of kidney and ureter	0.0001705	0.721	0.192
IFT140	rs4786350	16:1587999:C:G	16	1587999	C	G	16:1638000	0.988289	0.120899431	44417	5632	38785	missense_variant	recessive	Benign/Likely benign	(likely)Benign	criteria provided, multiple submitters, no conflicts	Criteria_multSubmitter	NA	Benign lipomatous neoplasm of skin and subcutaneous tissue of trunk (other cancers excluded from controls)	0.000439	-0.2079	0.0592	Abnormal findings on diagnostic imaging of lung	0.0003958	0.218	0.062
IFT140	rs141993139	16:1589657:C:T	16	1589657	C	T	16:1639658	0.934689	0.00120581	443	0	443	missense_variant	recessive	Conflicting interpretations of pathogenicity	VUS	criteria provided, conflicting interpretations	Criteria_multSubmitter	NA	Benign neoplasm of major salivary glands	0.000197	3.0582	0.8214	NA	NA	NA	NA
IFT140	rs146128830	16:1602417:C:T	16	1602417	C	T	16:1652418	0.998049	0.012945442	4756	50	4706	missense_variant	recessive	Benign	(likely)Benign	criteria provided, multiple submitters, no conflicts	Criteria_multSubmitter	Renal dysplasia, retinal pigmentary dystrophy, cerebellar ataxia and skeletal dysplasia;not specified	Asthma (mode)	0.000522	-0.2022	0.0583	Kela-code for behavioural disturbances in mental retardation	0.001814	51.612	16.547
IFT140	rs145267929	16:1607245:G:C	16	1607245	G	C	16:1657246	0.930562	0.000473614	174	0	174	missense_variant	recessive	Uncertain significance	VUS	criteria provided, single submitter	Criteria_oneSubmitter	NA	Crohn disease ( strict definition, all UC cases excluded)	0.00499	5.4039	1.9245	NA	NA	NA	NA
NME3	rs552834368	16:1771515:G:A	16	1771515	G	A	16:1821516	0.891393	0.00137729	506	0	506	missense_variant	unknown	Likely benign	(likely)Benign	criteria provided, single submitter	Criteria_oneSubmitter	NA	Paroxysmal tachycardia	8.31e-05	1.4783	0.3757	NA	NA	NA	NA
MRPS34	rs11552431	16:1773023:G:T	16	1773023	G	T	16:1823024	0.992723	0.151839472	55784	8576	47208	missense_variant	recessive	Benign	(likely)Benign	criteria provided, single submitter	Criteria_oneSubmitter	NA	Disorders of conjunctiva	6.85e-05	-0.0743	0.0187	Childhood allergy (age < 16)	0.001668	0.253	0.081
EME2	rs61753375	16:1775981:C:T	16	1775981	C	T	16:1825982	0.949914	0.006309406	2318	22	2296	LC	unknown	Benign	(likely)Benign	criteria provided, single submitter	Criteria_oneSubmitter	NA	Guillain-Barre syndrome	0.000634	2.9373	0.8597	Umbilical hernia	7.427e-05	9.497	2.397
NUBP2	rs111886912	16:1787990:C:T	16	1787990	C	T	16:1837991	0.987219	0.011323179	4160	52	4108	missense_variant	unknown	Benign	(likely)Benign	criteria provided, single submitter	Criteria_oneSubmitter	NA	Other and unspecified follicular disorders	0.000742	1.3645	0.4045	NA	0.0005591	3.269	0.947
IGFALS	rs182305760	16:1790982:C:T	16	1790982	C	T	16:1840983	0.961241	0.002406175	884	10	874	missense_variant	unknown	Likely benign	(likely)Benign	criteria provided, single submitter	Criteria_oneSubmitter	NA	Injury of muscle and tendon at lower leg level	0.000287	1.394	0.3844	Congenital musculoskeletal deformities of head, face, spine and chest	0.0003865	177.595	50.039
IGFALS	rs35706152	16:1791558:G:A	16	1791558	G	A	16:1841559	0.975502	0.004616373	1696	8	1688	missense_variant	unknown	Likely benign	(likely)Benign	criteria provided, single submitter	Criteria_oneSubmitter	NA	Diabetic hypoglycemia	0.000258	0.7458	0.2041	Somnolence, stupor and coma	0.001136	74.77	22.975
IGFALS	rs3751893	16:1792208:A:G	16	1792208	A	G	16:1842209	0.994625	0.271454157	99729	27554	72175	missense_variant	unknown	Benign	(likely)Benign	criteria provided, single submitter	Criteria_oneSubmitter	NA	Benign lipomatous neoplasm of skin and subcutaneous tissue of trunk (other cancers excluded from controls)	0.000113	0.1661	0.043	Benign lipomatous neoplasm of skin and subcutaneous tissue of trunk (other cancers excluded from controls)	1.009e-05	0.12	0.027
MEIOB	rs62617828	16:1853267:C:T	16	1853267	C	T	16:1903268	0.965215	0.005865733	2155	18	2137	missense_variant	recessive	Benign	(likely)Benign	criteria provided, single submitter	Criteria_oneSubmitter	NA	Occlusion and stenosis of arteries, not leading to stroke	0.000473	3.5149	1.0055	COPD related to chronic (opportunist) infections	0.001082	72.281	22.115
RPL3L	rs140116056	16:1945588:C:T	16	1945588	C	T	16:1995589	0.968386	0.000691367	254	2	252	missense_variant	unknown	Likely benign	(likely)Benign	criteria provided, single submitter	Criteria_oneSubmitter	NA	Other/unspecified enthesopathies of lower limb, excluding foot	0.000274	4.9661	1.3649	NA	NA	NA	NA
RPL3L	rs147972626	16:1947063:G:A	16	1947063	G	A	16:1997064	0.985314	0.012847453	4720	78	4642	missense_variant	unknown	Benign	(likely)Benign	criteria provided, single submitter	Criteria_oneSubmitter	NA	Atrial fibrillation and flutter with reimbursement	1.74e-11	0.6055	0.09	Atrial fibrillation and flutter with reimbursement	3.467e-05	1.47	0.355
RPL3L	rs141796888	16:1947283:C:T	16	1947283	C	T	16:1997284	0.933225	0.036157958	13284	506	12778	missense_variant	unknown	Benign	(likely)Benign	criteria provided, single submitter	Criteria_oneSubmitter	NA	Other pleural conditions	5.36e-05	0.5572	0.1379	Other and unspecified injuries of lower leg	6.307e-05	3.419	0.855
GFER	rs1046502	16:1985867:C:T	16	1985867	C	T	16:2035868	0.995072	0.130603068	47982	6150	41832	missense_variant	unknown	Benign	(likely)Benign	no assertion criteria provided	no_Criteria	NA	Meniscus derangement	0.000359	0.0799	0.0224	Chron's disease NAS	0.0001282	0.604	0.158
GFER	rs36041021	16:1985906:T:C	16	1985906	T	C	16:2035907	0.996459	0.144648165	53142	7680	45462	missense_variant	unknown	Benign	(likely)Benign	no assertion criteria provided	no_Criteria	NA	Dementia due to Parkinsons disease	8.6e-05	0.5315	0.1353	Type 2 diabetes without complications	0.001311	-0.127	0.04
NTHL1	rs150766139	16:2046238:G:A	16	2046238	G	A	16:2096239	0.993686	0.004235304	1556	4	1552	pLoF	recessive	Conflicting interpretations of pathogenicity	Conflicting	criteria provided, conflicting interpretations	Path_Criteria_multSubmitter_confl	Familial adenomatous polyposis 3;not provided	Other bacterial diseases	0.000958	0.307	0.093	Leiomyoma of uterus	0	4.188	0
TSC2	rs137853994	16:2053391:A:T	16	2053391	A	T	16:2103392	0.949074	0.001684867	619	6	613	missense_variant	dominant	Benign/Likely benign	(likely)Benign	criteria provided, multiple submitters, no conflicts	Criteria_multSubmitter	Hereditary cancer-predisposing syndrome;Tuberous sclerosis 2;Tuberous sclerosis syndrome;not specified	Other enthesopathies	0.00122	0.935	0.2892	Seropositive rheumatoid arthritis, strict definition	0.001716	48.872	15.587
TSC2	rs45517103	16:2053484:C:T	16	2053484	C	T	16:2103485	0.949193	0.010509325	3861	46	3815	missense_variant	dominant	not provided	not_provided	no assertion provided	none	Tuberous sclerosis syndrome;not specified	Fracture of lower leg, including ankle	5.73e-06	-0.3667	0.0808	Personal history of other diseases and conditions	0.001575	8.78	2.778
TSC2	rs766547457	16:2056753:G:A	16	2056753	G	A	16:2106754	0.958269	0.000683201	251	0	251	missense_variant	dominant	Benign	(likely)Benign	criteria provided, single submitter	Criteria_oneSubmitter	NA	Focal brain injury	0.000479	4.3136	1.2353	NA	NA	NA	NA
TSC2	rs367963898	16:2060734:A:G	16	2060734	A	G	16:2110735	0.938135	0.000492667	181	0	181	missense_variant	dominant	Conflicting interpretations of pathogenicity	VUS	criteria provided, conflicting interpretations	Criteria_multSubmitter	NA	Acute renal failure	9.93e-05	4.2816	1.1	NA	NA	NA	NA
TSC2	rs150195368	16:2060764:C:T	16	2060764	C	T	16:2110765	0.980543	0.001219419	448	4	444	missense_variant	dominant	Conflicting interpretations of pathogenicity	VUS	criteria provided, conflicting interpretations	Criteria_multSubmitter	Focal cortical dysplasia type II;Hereditary cancer-predisposing syndrome;Tuberous sclerosis 2;Tuberous sclerosis syndrome;not provided;not specified	Communicating hydrocephalus	0.000325	8.8409	2.4598	Persons encountering health services in other circumstances	0	6.724	0
TSC2	rs1800725	16:2060794:G:A	16	2060794	G	A	16:2110795	0.9656	0.007572376	2782	18	2764	missense_variant	dominant	Benign/Likely benign	(likely)Benign	criteria provided, multiple submitters, no conflicts	Criteria_multSubmitter	Hereditary cancer-predisposing syndrome;Tuberous sclerosis 2;Tuberous sclerosis syndrome;not provided;not specified	Bronchitis, not specified as acute or chronic	0.000162	0.9267	0.2457	Use of eye-antiallergens (taken as indicator of allergic/atopic conjunctivitis)	1.78e-05	4.476	1.043
TSC2	rs202187148	16:2062531:C:T	16	2062531	C	T	16:2112532	0.945355	0.000764859	281	0	281	missense_variant	dominant	Conflicting interpretations of pathogenicity	VUS	criteria provided, conflicting interpretations	Criteria_multSubmitter	NA	Convalescence	0.00169	4.0968	1.3048	NA	NA	NA	NA
TSC2	rs45517171	16:2062997:A:G	16	2062997	A	G	16:2112998	0.894707	0.000606988	223	0	223	missense_variant	dominant	Benign/Likely benign	(likely)Benign	criteria provided, multiple submitters, no conflicts	Criteria_multSubmitter	NA	ILD-related co-morbidities	1.27e-05	0.6798	0.1557	NA	NA	NA	NA
TSC2	rs1800729	16:2070486:G:A	16	2070486	G	A	16:2120487	0.969786	0.000675036	248	6	242	missense_variant	dominant	Benign/Likely benign	(likely)Benign	criteria provided, multiple submitters, no conflicts	Criteria_multSubmitter	Hereditary cancer-predisposing syndrome;Tuberous sclerosis 2;Tuberous sclerosis syndrome;not provided;not specified	Type 1 diabetes, strict definition, subgroup 1	0.00101	4.2451	1.2915	Divergent concomitant strabismus	0.001978	44.679	14.443
TSC2	rs45517203	16:2070558:G:A	16	2070558	G	A	16:2120559	0.985788	0.001774691	652	4	648	missense_variant	dominant	Benign/Likely benign	(likely)Benign	criteria provided, multiple submitters, no conflicts	Criteria_multSubmitter	Hereditary cancer-predisposing syndrome;Tuberous sclerosis 2;Tuberous sclerosis syndrome;not provided;not specified	Nutritional anaemias	0.00258	-0.7037	0.2335	Diseases of oesophagus, stomach and duodenum	5.254e-06	2.513	0.552
TSC2	rs45509392	16:2071609:G:A	16	2071609	G	A	16:2121610	0.995706	0.001878123	690	2	688	missense_variant	dominant	Benign/Likely benign	(likely)Benign	criteria provided, multiple submitters, no conflicts	Criteria_multSubmitter	NA	Other congenital malformations of skin	0.00108	3.0273	0.9264	NA	NA	NA	NA
TSC2	rs397515223	16:2071810:A:C	16	2071810	A	C	16:2121811	0.881147	0.002174812	799	2	797	missense_variant	dominant	Conflicting interpretations of pathogenicity	VUS	criteria provided, conflicting interpretations	Criteria_multSubmitter	NA	Drug-induced osteoporosis with pathological fracture	0.000421	8.0585	2.2849	NA	NA	NA	NA
TSC2	rs45517319	16:2083700:G:A	16	2083700	G	A	16:2133701	0.947433	0.002602154	956	2	954	missense_variant	dominant	Conflicting interpretations of pathogenicity	VUS	criteria provided, conflicting interpretations	Criteria_multSubmitter	NA	Other disorders of eyelid	2.85e-05	0.8726	0.2085	NA	NA	NA	NA
TSC2	rs45517323	16:2083797:G:A	16	2083797	G	A	16:2133798	0.986322	0.010027546	3684	30	3654	missense_variant	dominant	Benign/Likely benign	(likely)Benign	criteria provided, multiple submitters, no conflicts	Criteria_multSubmitter	Hereditary cancer-predisposing syndrome;Tuberous sclerosis 2;Tuberous sclerosis syndrome;not provided;not specified	Other diseases of the digestive system	1.59e-05	0.5433	0.1259	Alcohol dependence	0.0004693	3.239	0.926
TSC2	rs45517328	16:2084327:C:T	16	2084327	C	T	16:2134328	0.95665	0.000495389	182	0	182	missense_variant	dominant	Conflicting interpretations of pathogenicity	VUS	criteria provided, conflicting interpretations	Criteria_multSubmitter	NA	Abnormal spermatozoa	0.00213	4.8296	1.5725	NA	NA	NA	NA
TSC2	rs45474795	16:2084507:G:T	16	2084507	G	T	16:2134508	0.99023	0.010773351	3958	46	3912	missense_variant	dominant	Benign/Likely benign	(likely)Benign	criteria provided, multiple submitters, no conflicts	Criteria_multSubmitter	Autism spectrum disorder;Hereditary cancer-predisposing syndrome;Tuberous sclerosis 2;Tuberous sclerosis syndrome;not provided;not specified	Hydronephrosis	0.000221	0.8107	0.2195	NA	0.001486	1.123	0.354
TSC2	rs747613240	16:2084967:C:T	16	2084967	C	T	16:2134968	0.967784	0.000522608	192	0	192	missense_variant	dominant	Conflicting interpretations of pathogenicity	VUS	criteria provided, conflicting interpretations	Criteria_multSubmitter	NA	Duodenal ulcer	0.00146	3.2783	1.0303	NA	NA	NA	NA
TSC2	rs1381384796	16:2084980:CCTT:C	16	2084980	CCTT	C	16:2134981	0.964447	0.005081821	1867	20	1847	inframe_indel	dominant	Conflicting interpretations of pathogenicity	VUS	criteria provided, conflicting interpretations	Criteria_multSubmitter	NA	Endometriosis of uterus	0.000435	0.8768	0.2492	Acute lymphadenitis	0.0001232	26.31	6.852
TSC2	rs45517387	16:2087923:TCCCTGCAGTGCAGGAAAGGTAGGGCCGGGTGGGG:T	16	2087923	TCCCTGCAGTGCAGGAAAGGTAGGGCCGGGTGGGG	T	16:2137924	0.911044	0.000819297	301	4	297	pLoF	dominant	Benign/Likely benign	(likely)Benign	criteria provided, multiple submitters, no conflicts	Criteria_multSubmitter	Tuberous sclerosis syndrome	Non-small cell lung cancer (other cancers excluded from controls)	0.000573	3.4667	1.0065	Polyarthropathies	1.311e-05	3.036	0.697
TSC2	rs45517419	16:2088545:G:A	16	2088545	G	A	16:2138546	0.995018	0.006949057	2553	32	2521	missense_variant	dominant	Benign/Likely benign	(likely)Benign	criteria provided, multiple submitters, no conflicts	Criteria_multSubmitter	Hereditary cancer-predisposing syndrome;Tuberous sclerosis 2;Tuberous sclerosis syndrome;not provided;not specified	Sleep disorders	0.000909	0.7126	0.2148	Polymyalgia rheumatica	0.0016	6.257	1.983
PKD1	rs114251396	16:2089813:G:A	16	2089813	G	A	16:2139814	0.98985	0.014344508	5270	86	5184	missense_variant	dominant	Conflicting interpretations of pathogenicity	VUS	criteria provided, conflicting interpretations	Criteria_multSubmitter	NA	Type 1 diabetes with ophthalmic complications	9.3e-05	-0.5676	0.1452	Hypermetropia	0.0002068	7.994	2.155
PKD1	rs148478410	16:2090293:C:T	16	2090293	C	T	16:2140294	0.976103	0.005514606	2026	22	2004	missense_variant	dominant	Benign/Likely benign	(likely)Benign	criteria provided, multiple submitters, no conflicts	Criteria_multSubmitter	Polycystic kidney disease, adult type;not provided;not specified	Thyroiditis, unspecified	2.5e-05	3.997	0.9482	Carcinoma in situ of skin	0.001937	6.807	2.196
PKD1	rs3209986	16:2090553:G:A	16	2090553	G	A	16:2140554	0.992624	0.140938191	51779	7322	44457	missense_variant	dominant	Benign	(likely)Benign	criteria provided, multiple submitters, no conflicts	Criteria_multSubmitter	NA	Sequelae of injuries of head	4.76e-05	0.3717	0.0914	Benign neoplasm of middle ear and respiratory system (other cancers excluded from controls)	0.0001031	0.555	0.143
PKD1	rs10960	16:2090679:T:C	16	2090679	T	C	16:2140680	0.987607	0.220110619	80866	17866	63000	missense_variant	dominant	Benign	(likely)Benign	criteria provided, multiple submitters, no conflicts	Criteria_multSubmitter	NA	Coxarthrosis,	0.000122	-0.0842	0.0219	Benign neoplasm: Bronchus and lung	0.0005468	0.923	0.267
PKD1	rs34197769	16:2094175:G:A	16	2094175	G	A	16:2144176	0.992117	0.141030736	51813	7394	44419	missense_variant	dominant	Benign	(likely)Benign	criteria provided, multiple submitters, no conflicts	Criteria_multSubmitter	NA	Sequelae of injuries of head	4.54e-05	0.3725	0.0913	Benign neoplasm of middle ear and respiratory system (other cancers excluded from controls)	0.0001256	0.544	0.142
PKD1	rs141946034	16:2094179:G:C	16	2094179	G	C	16:2144180	0.884772	0.0027818	1022	4	1018	missense_variant	dominant	Likely benign	(likely)Benign	criteria provided, multiple submitters, no conflicts	Criteria_multSubmitter	not specified	Kela-code for behavioural disturbances in mental retardation	0.000192	8.8714	2.3789	Haemorrhage from respiratory passages	0.0009631	5.349	1.62
PKD1	rs45478794	16:2094181:G:A	16	2094181	G	A	16:2144182	0.960613	0.006323015	2323	14	2309	missense_variant	dominant	Benign	(likely)Benign	criteria provided, multiple submitters, no conflicts	Criteria_multSubmitter	Polycystic kidney disease, adult type;not provided;not specified	Lumbosacral root disorders, not elsewhere classified	0.00101	2.3479	0.7143	Superficial injury of hip and thigh	0.0003768	15.205	4.276
PKD1	rs140189010	16:2097420:C:T	16	2097420	C	T	16:2147421	0.924753	0.001458948	536	4	532	missense_variant	dominant	Likely benign	(likely)Benign	criteria provided, multiple submitters, no conflicts	Criteria_multSubmitter	not provided;not specified	Type 2 diabetes with coma	0.000307	1.9485	0.5398	Cholelithiasis, broad definition with cholecystitis	0	4.176	0
PKD1	rs148812376	16:2099955:G:A	16	2099955	G	A	16:2149956	0.84632	0.000451838	166	0	166	missense_variant	dominant	Pathogenic/Likely pathogenic	(likely)Pathogenic	criteria provided, multiple submitters, no conflicts	Criteria_multSubmitter	NA	Wegener granulomatosis	0.000135	18.8854	4.9488	NA	NA	NA	NA
PKD1	rs139945204	16:2100465:T:A	16	2100465	T	A	16:2150466	0.914177	0.001159537	426	4	422	missense_variant	dominant	Conflicting interpretations of pathogenicity	VUS	criteria provided, conflicting interpretations	Criteria_multSubmitter	NA	Carcinoma in situ of skin of upper limb, including shoulder	0.00058	12.0127	3.4911	NA	NA	NA	NA
PKD1	rs9925969	16:2102386:A:G	16	2102386	A	G	16:2152387	0.986425	0.179262796	65859	11892	53967	missense_variant	dominant	Benign	(likely)Benign	criteria provided, multiple submitters, no conflicts	Criteria_multSubmitter	NA	Reactive arthropathies	3.62e-05	-0.2287	0.0554	Death due to cardiac causes	0.002873	-0.124	0.042
PKD1	rs147788838	16:2103344:C:T	16	2103344	C	T	16:2153345	0.849698	0.000636929	234	2	232	missense_variant	dominant	Benign/Likely benign	(likely)Benign	criteria provided, multiple submitters, no conflicts	Criteria_multSubmitter	NA	Small cell lung cancer (other cancers excluded from controls)	0.00314	12.0842	4.0915	NA	NA	NA	NA
PKD1	rs149151043	16:2103617:C:T	16	2103617	C	T	16:2153618	0.928981	0.016473048	6052	114	5938	missense_variant	dominant	Benign/Likely benign	(likely)Benign	criteria provided, multiple submitters, no conflicts	Criteria_multSubmitter	not specified	Other intracranial haemorrhages	0.000163	1.617	0.4288	Retinal breaks without detachment	3.254e-05	4.645	1.118
PKD1	rs144979397	16:2103764:G:A	16	2103764	G	A	16:2153765	0.93148	0.00204416	751	10	741	missense_variant	dominant	Conflicting interpretations of pathogenicity	Conflicting	criteria provided, conflicting interpretations	Criteria_multSubmitter	Polycystic kidney disease, adult type;not provided	Endometriosis of intestine	0.000376	8.2261	2.3131	Ulcerative colitis	0.0007727	11.771	3.501
PKD1	rs199700485	16:2104530:G:T	16	2104530	G	T	16:2154531	0.915178	0.000457282	168	0	168	missense_variant	dominant	Uncertain significance	VUS	criteria provided, single submitter	Criteria_oneSubmitter	NA	Disorders of vestibular function (Vertigo)	0.0011	1.6314	0.5	NA	NA	NA	NA
PKD1	rs147350387	16:2104536:G:A	16	2104536	G	A	16:2154537	0.970684	0.01606476	5902	98	5804	missense_variant	dominant	Benign/Likely benign	(likely)Benign	criteria provided, multiple submitters, no conflicts	Criteria_multSubmitter	not provided;not specified	Other benign neoplasms of skin (other cancers excluded from controls)	8.99e-05	0.3298	0.0842	Other embolism and thrombosis	0.001287	3.955	1.229
PKD1	rs200509641	16:2104548:G:A	16	2104548	G	A	16:2154549	0.934915	0.002447004	899	0	899	missense_variant	dominant	Benign/Likely benign	(likely)Benign	criteria provided, multiple submitters, no conflicts	Criteria_multSubmitter	NA	Lung diseases due to external agents	0.000429	1.5207	0.4318	NA	NA	NA	NA
PKD1	rs144557371	16:2104639:G:A	16	2104639	G	A	16:2154640	0.962226	0.029464762	10825	380	10445	missense_variant	dominant	Benign/Likely benign	(likely)Benign	criteria provided, multiple submitters, no conflicts	Criteria_multSubmitter	not provided;not specified	Acute alcohol intoxication	0.00083	-0.2478	0.0741	Dermatitis and eczema	6.248e-05	0.595	0.149
PKD1	rs200037070	16:2106158:G:A	16	2106158	G	A	16:2156159	0.929352	0.005291409	1944	10	1934	missense_variant	dominant	Benign/Likely benign	(likely)Benign	criteria provided, multiple submitters, no conflicts	Criteria_multSubmitter	not specified	Endometriosis of ovary	0.000475	0.7361	0.2107	Benign neoplasm: Middle ear, nasal cavity and accessory sinuses	0.00143	52.448	16.449
PKD1	rs376283361	16:2106458:G:A	16	2106458	G	A	16:2156459	0.949102	0.002972334	1092	10	1082	missense_variant	dominant	Conflicting interpretations of pathogenicity	VUS	criteria provided, conflicting interpretations	Criteria_multSubmitter	Hyperechogenic kidneys;Narrow chest;Polycystic kidney dysplasia;Talipes equinovarus;not provided;not specified	Emotionally unstable personality disorder	0.000806	1.1165	0.3332	Pulmonary oedema	0.00034	209.452	58.462
PKD1	rs189277711	16:2108021:G:A	16	2108021	G	A	16:2158022	0.947749	0.032815443	12056	444	11612	missense_variant	dominant	Benign	(likely)Benign	criteria provided, multiple submitters, no conflicts	Criteria_multSubmitter	not provided;not specified	Urticaria	0.00149	-0.2081	0.0655	Desensitization to allergens	6.867e-05	4.127	1.037
PKD1	rs140869992	16:2108569:G:A	16	2108569	G	A	16:2158570	0.912114	0.004515662	1659	10	1649	missense_variant	dominant	Benign/Likely benign	(likely)Benign	criteria provided, multiple submitters, no conflicts	Criteria_multSubmitter	not provided;not specified	Other intracranial haemorrhages	0.000267	3.07	0.8422	Benign neoplasm: Skin of upper limb, including shoulder	0.001567	54.136	17.121
PKD1	rs146096401	16:2108671:G:A	16	2108671	G	A	16:2158672	0.978587	0.017458382	6414	138	6276	missense_variant	dominant	Conflicting interpretations of pathogenicity	VUS	criteria provided, conflicting interpretations	Criteria_multSubmitter	not specified	Sudden idiopathic hearing loss	0.00128	0.5551	0.1724	Presbycusis	0.0004669	3.521	1.006
PKD1	rs145217118	16:2108679:C:T	16	2108679	C	T	16:2158680	0.98187	0.011804958	4337	46	4291	missense_variant	dominant	Benign/Likely benign	(likely)Benign	criteria provided, multiple submitters, no conflicts	Criteria_multSubmitter	not specified	Extrapyramidal and movement disorders	0.00118	-0.3545	0.1093	Ventral hernia	9.797e-05	5.262	1.351
PKD1	rs144137200	16:2109556:C:T	16	2109556	C	T	16:2159557	0.915351	0.001230307	452	2	450	missense_variant	dominant	Benign/Likely benign	(likely)Benign	criteria provided, multiple submitters, no conflicts	Criteria_multSubmitter	NA	Erectile dysfunction	0.00034	3.2041	0.8942	NA	NA	NA	NA
PKD1	rs148164067	16:2110621:C:T	16	2110621	C	T	16:2160622	0.988723	0.009543044	3506	6	3500	missense_variant	dominant	Benign/Likely benign	(likely)Benign	criteria provided, multiple submitters, no conflicts	Criteria_multSubmitter	not provided;not specified	Strabismus	0.000228	0.4687	0.1272	NA	4.136e-05	-3.255	0.794
PKD1	rs140980374	16:2110903:C:T	16	2110903	C	T	16:2160904	0.95002	0.001913508	703	2	701	missense_variant	dominant	Benign/Likely benign	(likely)Benign	criteria provided, multiple submitters, no conflicts	Criteria_multSubmitter	NA	Malignant neoplasm of digestive organs	0.00069	0.892	0.2628	NA	NA	NA	NA
PKD1	rs116092985	16:2110972:A:G	16	2110972	A	G	16:2160973	0.976018	0.069180267	25416	1850	23566	missense_variant	dominant	Benign	(likely)Benign	criteria provided, multiple submitters, no conflicts	Criteria_multSubmitter	not provided;not specified	Injuries to the shoulder and upper arm	4.09e-05	0.1081	0.0264	Polyhydramnios	0.0009216	1.421	0.429
PKD1	rs143690392	16:2111149:G:A	16	2111149	G	A	16:2161150	0.958179	0.003935893	1446	8	1438	missense_variant	dominant	Benign/Likely benign	(likely)Benign	criteria provided, multiple submitters, no conflicts	Criteria_multSubmitter	not provided;not specified	Disorders of muscles	0.00207	1.127	0.3659	Spinal osteochondrosis	0.000424	158.77	45.045
PKD1	rs150710956	16:2111488:C:A	16	2111488	C	A	16:2161489	0.963541	0.000568881	209	0	209	missense_variant	dominant	Likely benign	(likely)Benign	criteria provided, multiple submitters, no conflicts	Criteria_multSubmitter	NA	Benign neoplasm: Kidney (other cancers excluded from controls)	0.0014	8.5868	2.6876	NA	NA	NA	NA
PKD1	rs146887330	16:2111665:G:A	16	2111665	G	A	16:2161666	0.961057	0.029576361	10866	322	10544	missense_variant	dominant	Benign/Likely benign	(likely)Benign	criteria provided, multiple submitters, no conflicts	Criteria_multSubmitter	Polycystic kidney disease, adult type;not provided;not specified	Other diseases of appendix	0.000971	1.3514	0.4097	Labour and delivery complicated by fetal stress [distress]	0.0001783	1.568	0.418
PKD1	rs141625744	16:2111851:G:C	16	2111851	G	C	16:2161852	0.928938	0.000734918	270	2	268	missense_variant	dominant	Benign/Likely benign	(likely)Benign	criteria provided, multiple submitters, no conflicts	Criteria_multSubmitter	NA	Lack of expected normal physiological development	0.000274	14.043	3.8596	NA	NA	NA	NA
PKD1	rs2549677	16:2112360:A:G	16	2112360	A	G	16:2162361	0.975847	0.069193877	25421	1850	23571	missense_variant	dominant	Benign	(likely)Benign	criteria provided, multiple submitters, no conflicts	Criteria_multSubmitter	Polycystic kidney disease, adult type;not provided;not specified	Injuries to the shoulder and upper arm	4.29e-05	0.1078	0.0264	Polyhydramnios	0.0009344	1.419	0.429
PKD1	rs550769703	16:2116900:G:A	16	2116900	G	A	16:2166901	0.942734	0.000655982	241	0	241	missense_variant	dominant	Benign	(likely)Benign	criteria provided, multiple submitters, no conflicts	Criteria_multSubmitter	NA	Excessive, freguent and irrelgular menstruation	0.000819	1.0403	0.3109	NA	NA	NA	NA
PKD1	rs765067070	16:2117875:G:C	16	2117875	G	C	16:2167876	0.923098	0.001056104	388	4	384	missense_variant	dominant	Uncertain significance	VUS	criteria provided, single submitter	Criteria_oneSubmitter	NA	Diseases of male genital organs	0.00231	-0.5796	0.1902	Interstitial lung disease endpoints	0	3.976	0
PKD1	rs199476099	16:2118021:C:A	16	2118021	C	A	16:2168022	0.950581	0.005724193	2103	18	2085	missense_variant	dominant	Conflicting interpretations of pathogenicity	Conflicting	criteria provided, conflicting interpretations	Path_Criteria_oneSubmitter_confl	Polycystic kidney disease, adult type;not provided	Contracture of joint	0.000211	3.8265	1.0326	Other specific arthropathies	0.001121	74.418	22.84
CASKIN1	rs200142871	16:2181272:C:T	16	2181272	C	T	16:2231273	0.92711	0.001616819	594	2	592	missense_variant	unknown	Uncertain significance	VUS	criteria provided, single submitter	Criteria_oneSubmitter	NA	Convergent concomitant strabismus	1.11e-05	3.916	0.8911	NA	NA	NA	NA
ECI1	rs145543160	16:2244548:C:T	16	2244548	C	T	16:2294549	0.93365	0.00239801	881	8	873	missense_variant	unknown	Likely benign	(likely)Benign	criteria provided, single submitter	Criteria_oneSubmitter	NA	Acute otitis externa, noninfective	9.69e-05	5.8922	1.5115	Acute laryngitis and tracheitis	8.934e-05	20.015	5.109
ABCA3	rs146709251	16:2279070:G:A	16	2279070	G	A	16:2329071	0.976531	0.014540486	5342	86	5256	missense_variant	recessive	Benign/Likely benign	(likely)Benign	criteria provided, multiple submitters, no conflicts	Criteria_multSubmitter	not specified	Other headache syndromes	0.000219	-0.2985	0.0808	Pleural effusion	1.312e-05	6.822	1.565
ABCA3	rs143929832	16:2295695:G:A	16	2295695	G	A	16:2345696	0.972163	0.000522608	192	0	192	missense_variant	recessive	Conflicting interpretations of pathogenicity	VUS	criteria provided, conflicting interpretations	Criteria_multSubmitter	NA	Acute posthaemorrhagic anaemia	0.00142	8.5862	2.6906	NA	NA	NA	NA
ABCA3	rs45592239	16:2295708:G:A	16	2295708	G	A	16:2345709	0.890121	0.000552549	203	0	203	missense_variant	recessive	Conflicting interpretations of pathogenicity	VUS	criteria provided, conflicting interpretations	Criteria_multSubmitter	NA	Mixed specific developmental disorders	0.000473	16.4321	4.7011	NA	NA	NA	NA
ABCA3	rs148671332	16:2297467:G:A	16	2297467	G	A	16:2347468	0.915029	0.00058249	214	0	214	missense_variant	recessive	Uncertain significance	VUS	criteria provided, single submitter	Criteria_oneSubmitter	NA	Postpartum haemorrhage	0.000821	2.2176	0.6629	NA	NA	NA	NA
ABCA3	rs141621969	16:2300114:G:T	16	2300114	G	T	16:2350115	0.957232	0.000574325	211	0	211	missense_variant	recessive	Conflicting interpretations of pathogenicity	VUS	criteria provided, conflicting interpretations	Criteria_multSubmitter	NA	Malignant neoplasm of digestive organs (other cancers excluded from controls)	0.001	1.8237	0.5543	NA	NA	NA	NA
ABCA3	rs149989682	16:2317763:T:A	16	2317763	T	A	16:2367764	0.928268	0.001020719	375	2	373	missense_variant	recessive	Pathogenic/Likely pathogenic	(likely)Pathogenic	criteria provided, multiple submitters, no conflicts	Criteria_multSubmitter	NA	Vaginitis/vulvovaginitis/vulvitis/abscess of vulva	0.000482	2.2177	0.6353	NA	NA	NA	NA
ABCA3	rs117603931	16:2319591:C:T	16	2319591	C	T	16:2369592	0.984009	0.006663255	2448	18	2430	missense_variant	recessive	Conflicting interpretations of pathogenicity	VUS	criteria provided, conflicting interpretations	Criteria_multSubmitter	not provided;not specified	Presbycusis	0.000517	0.9596	0.2764	Malignant neoplasm, without specification of site (other cancers excluded from controls)	0.002001	45.232	14.638
ABCA3	rs143008553	16:2319615:C:T	16	2319615	C	T	16:2369616	0.952709	0.002310908	849	6	843	missense_variant	recessive	Uncertain significance	VUS	criteria provided, multiple submitters, no conflicts	Criteria_multSubmitter	Pulmonary Surfactant Metabolism Dysfunction, Recessive;not specified	Other specified/unspecified bacterial intestinal infections	0.000122	2.556	0.6654	NA	3.595e-05	-1.992	0.482
ABCA3	rs142977595	16:2324480:T:C	16	2324480	T	C	16:2374481	0.987136	0.001595044	586	2	584	missense_variant	recessive	Likely benign	(likely)Benign	criteria provided, single submitter	Criteria_oneSubmitter	NA	Injuries to the hip and thigh	0.000798	0.8577	0.2558	NA	NA	NA	NA
CCNF	rs146438723	16:2448977:G:A	16	2448977	G	A	16:2498978	0.959333	0.000732196	269	2	267	missense_variant	unknown	Benign	(likely)Benign	criteria provided, single submitter	Criteria_oneSubmitter	NA	Oedema, proteinuria and hypertensive disorders in pregnancy, childbirth and the puerperium	0.000286	1.9046	0.5251	NA	NA	NA	NA
CCNF	rs118131564	16:2455489:T:A	16	2455489	T	A	16:2505490	0.988998	0.040314327	14811	634	14177	missense_variant	unknown	Benign	(likely)Benign	criteria provided, single submitter	Criteria_oneSubmitter	NA	Benign neoplasm: Rectum, anus and anal canal	0.00111	-0.2831	0.0868	Cervical root disorders	0.000103	10.527	2.711
CCNF	rs61755288	16:2456799:G:A	16	2456799	G	A	16:2506800	0.979206	0.024333947	8940	254	8686	missense_variant	unknown	Benign	(likely)Benign	criteria provided, single submitter	Criteria_oneSubmitter	NA	Femoral hernia, unilateral	0.000574	0.9694	0.2815	NA	0.001358	-0.578	0.18
TBC1D24	rs202162520	16:2496317:C:T	16	2496317	C	T	16:2546318	0.974687	0.001298355	477	2	475	missense_variant	both	Conflicting interpretations of pathogenicity	Conflicting	criteria provided, conflicting interpretations	Criteria_multSubmitter	NA	Osteoporosis with pathological fracture (FG)	0.000913	3.2343	0.9753	NA	NA	NA	NA
TBC1D24	rs72768728	16:2497033:C:G	16	2497033	C	G	16:2547034	0.97406	0.00133374	490	2	488	missense_variant	both	Conflicting interpretations of pathogenicity	VUS	criteria provided, conflicting interpretations	Criteria_multSubmitter	NA	Injury of muscle and tendon at wrist and hand level	0.000212	2.158	0.5826	NA	NA	NA	NA
TBC1D24	rs377448015	16:2500376:G:A	16	2500376	G	A	16:2550377	0.870544	0.000329352	121	0	121	missense_variant	both	Uncertain significance	VUS	criteria provided, multiple submitters, no conflicts	Criteria_multSubmitter	NA	Habitual aborter	0.00151	17.2812	5.4453	NA	NA	NA	NA
SRRM2	rs150235008	16:2760468:C:T	16	2760468	C	T	16:2810469	0.920418	0.001418119	521	4	517	missense_variant	unknown	Benign	(likely)Benign	criteria provided, single submitter	Criteria_oneSubmitter	NA	Care involving dialysis	0.000182	2.8037	0.7491	Loose body in joint	0.0007131	113.771	33.615
SRRM2	rs12185191	16:2763095:C:G	16	2763095	C	G	16:2813096	0.986189	0.007501606	2756	30	2726	missense_variant	unknown	Benign	(likely)Benign	criteria provided, single submitter	Criteria_oneSubmitter	NA	Pregnancy, childbirth and the puerperium	0.000543	-0.1977	0.0572	Intussusception	0.002323	40.883	13.424
SRRM2	rs72768765	16:2763635:G:C	16	2763635	G	C	16:2813636	0.981087	0.00120581	443	4	439	missense_variant	unknown	Likely benign	(likely)Benign	criteria provided, single submitter	Criteria_oneSubmitter	NA	Spontaneous rupture of synovium and tendon	8.21e-05	3.2858	0.8344	Pyogenic granuloma	0.0004527	164.604	46.932
SRRM2	rs72768766	16:2763951:C:G	16	2763951	C	G	16:2813952	0.871205	0.00227008	834	6	828	missense_variant	unknown	Likely benign	(likely)Benign	criteria provided, single submitter	Criteria_oneSubmitter	NA	Persons encountering health services for examination and investigation	0.000526	-0.258	0.0744	Olecranon bursitis	0.002283	62.922	20.625
SRRM2	rs140421601	16:2764949:C:T	16	2764949	C	T	16:2814950	0.99327	0.005754135	2114	20	2094	missense_variant	unknown	Likely benign	(likely)Benign	criteria provided, single submitter	Criteria_oneSubmitter	NA	Other articular cartilage disorders	0.000809	2.0228	0.6039	Other viral diseases	2.157e-05	15.364	3.617
SRRM2	rs138447860	16:2766518:G:A	16	2766518	G	A	16:2816519	0.959644	0.001322852	486	2	484	missense_variant	unknown	Likely benign	(likely)Benign	criteria provided, single submitter	Criteria_oneSubmitter	NA	Pneumonitis due to solids and liquids	0.000166	3.7281	0.9898	NA	NA	NA	NA
SRRM2	rs117133016	16:2766626:G:C	16	2766626	G	C	16:2816627	0.931315	0.006978998	2564	24	2540	missense_variant	unknown	Benign	(likely)Benign	criteria provided, single submitter	Criteria_oneSubmitter	NA	Other complications of surgical and medical care, not elsewhere classified	9.54e-05	1.3595	0.3484	Other complications of surgical and medical care, not elsewhere classified	4.283e-06	25.254	5.494
IL32	rs145687578	16:3067606:G:A	16	3067606	G	A	16:3117607	0.972931	0.008522325	3131	50	3081	missense_variant	unknown	Likely benign	(likely)Benign	criteria provided, single submitter	Criteria_oneSubmitter	NA	Panniculitis, unspecified	0.000473	3.1372	0.8975	Counselling related to sexual attitude, behaviour and orientation	0.002069	43.147	14.008
IL32	rs141583132	16:3068238:C:T	16	3068238	C	T	16:3118239	0.904453	0.001145927	421	0	421	missense_variant	unknown	Benign	(likely)Benign	criteria provided, single submitter	Criteria_oneSubmitter	NA	Dermatitis and eczema	0.000153	-0.7903	0.2088	NA	NA	NA	NA
ZSCAN10	rs201495311	16:3089998:G:T	16	3089998	G	T	16:3139999	0.96392	0.0023844	876	4	872	missense_variant	unknown	Benign	(likely)Benign	criteria provided, single submitter	Criteria_oneSubmitter	NA	Nystagmus and other irregular eye movements	0.000551	6.9319	2.0065	Benign neoplasm: Parotid gland	0.001759	46.097	14.736
OR1F1	rs142486394	16:3204293:G:A	16	3204293	G	A	16:3254293	0.990712	0.007349179	2700	20	2680	missense_variant	unknown	Likely benign	(likely)Benign	no assertion criteria provided	no_Criteria	Hirschsprung disease 1	Anorexia (incl.atypical)	0.000659	1.0239	0.3006	Unspecified jaundice	6.48e-05	35.936	8.996
MEFV	rs104895171	16:3243241:G:C	16	3243241	G	C	16:3293241	0.988136	0.000909121	334	4	330	missense_variant	both	Uncertain significance	VUS	criteria provided, multiple submitters, no conflicts	Criteria_multSubmitter	Familial Mediterranean fever;not provided	Acute epiglottitis	2.91e-05	17.3929	4.1606	Persons encountering health services in other circumstances	0	6.724	0
MEFV	rs104895192	16:3243338:G:A	16	3243338	G	A	16:3293338	0.992387	0.005566322	2045	18	2027	missense_variant	both	Likely benign	(likely)Benign	criteria provided, single submitter	Criteria_oneSubmitter	Familial Mediterranean fever	Other and unspecified corneal deformities and disorders	5.94e-05	2.5879	0.6445	Mixed hyperlipidaemia	0.002142	44.091	14.363
MEFV	rs104895094	16:3243403:T:C	16	3243403	T	C	16:3293403	0.970324	0.019347393	7108	150	6958	missense_variant	both	Conflicting interpretations of pathogenicity	Conflicting	criteria provided, conflicting interpretations	Path_Criteria_multSubmitter_confl	Abnormality of the dentition;Cachexia;Familial Mediterranean fever;Familial Mediterranean fever;Familial mediterranean fever, autosomal dominant;Familial mediterranean fever, autosomal dominant;Inborn genetic diseases;Intermittent diarrhea;Peripheral neuropathy;Syncope;Urticaria;not provided;not specified	Inflammatory bowel disease, strict (require KELA)	0.000709	-0.3515	0.1038	Myocardial infarction, strict	0.0005532	1.46	0.423
MEFV	rs11466045	16:3243880:A:G	16	3243880	A	G	16:3293880	0.987369	0.020887999	7674	170	7504	missense_variant	both	Conflicting interpretations of pathogenicity	Conflicting	criteria provided, conflicting interpretations	Criteria_multSubmitter	Familial Mediterranean fever;not provided;not specified	Atrial fibrillation and flutter with reimbursement	0.000608	-0.2504	0.0731	Primary gonarthrosis, bilateral	5.495e-05	1.47	0.364
MEFV	rs1231122	16:3243888:C:T	16	3243888	C	T	16:3293888	0.999172	0.442910492	162720	72174	90546	missense_variant	both	Benign	(likely)Benign	criteria provided, multiple submitters, no conflicts	Criteria_multSubmitter	NA	Total colectomy operation	0.000287	-0.2595	0.0715	Other gastritis (incl. Duodenitis)	0.0009264	-0.077	0.023
MEFV	rs1231123	16:3243922:A:T	16	3243922	A	T	16:3293922	0.999106	0.442861498	162702	72164	90538	missense_variant	both	Benign	(likely)Benign	criteria provided, single submitter	Criteria_oneSubmitter	NA	Total colectomy operation	0.000287	-0.2595	0.0715	Other gastritis (incl. Duodenitis)	0.0009419	-0.077	0.023
MEFV	rs11466024	16:3249468:C:T	16	3249468	C	T	16:3299468	0.990358	0.014453384	5310	84	5226	missense_variant	both	Conflicting interpretations of pathogenicity	Conflicting	criteria provided, conflicting interpretations	Path_Criteria_oneSubmitter_confl	Familial Mediterranean fever;not provided;not specified	Speech disturbances, not elsewhere classified	4.71e-05	0.9478	0.2329	All influenza	2.012e-05	3.923	0.92
MEFV	rs11466023	16:3249586:G:A	16	3249586	G	A	16:3299586	0.989715	0.014437053	5304	86	5218	missense_variant	both	Conflicting interpretations of pathogenicity	Conflicting	criteria provided, conflicting interpretations	Path_Criteria_oneSubmitter_confl	Familial Mediterranean fever;not provided;not specified	Speech disturbances, not elsewhere classified	4.71e-05	0.9477	0.2329	All influenza	2.76e-05	3.702	0.883
MEFV	rs75977701	16:3254158:C:T	16	3254158	C	T	16:3304158	0.988125	0.022444936	8246	176	8070	missense_variant	both	Conflicting interpretations of pathogenicity	Conflicting	criteria provided, conflicting interpretations	Path_Criteria_oneSubmitter_confl	Familial Mediterranean fever;not provided;not specified	Special screening examination for neoplasms	0.00104	0.7637	0.2329	Other cataract	0.002383	0.972	0.32
MEFV	rs224222	16:3254463:C:T	16	3254463	C	T	16:3304463	0.992859	0.332065827	121997	40722	81275	missense_variant	both	Benign/Likely benign	(likely)Benign	criteria provided, multiple submitters, no conflicts	Criteria_multSubmitter	NA	Occlusion and stenosis of arteries, not leading to stroke	0.000806	0.419	0.1251	NA	0.001753	0.111	0.036
MEFV	rs104895179	16:3254482:C:A	16	3254482	C	A	16:3304482	0.966174	0.000944506	347	0	347	missense_variant	both	Conflicting interpretations of pathogenicity	VUS	criteria provided, conflicting interpretations	Criteria_multSubmitter	NA	Adrenocortical insufficiency	0.00102	6.1945	1.8857	NA	NA	NA	NA
MEFV	rs3743930	16:3254626:C:G	16	3254626	C	G	16:3304626	0.92833	0.001932562	710	0	710	missense_variant	both	Conflicting interpretations of pathogenicity	Conflicting	criteria provided, conflicting interpretations	Path_Criteria_oneSubmitter_confl	NA	Other and unspecified dermatitis	0.00109	0.6463	0.1979	NA	NA	NA	NA
SLX4	rs111738042	16:3582346:T:C	16	3582346	T	C	16:3632347	0.974099	0.008819014	3240	34	3206	missense_variant	recessive	Benign/Likely benign	(likely)Benign	criteria provided, multiple submitters, no conflicts	Criteria_multSubmitter	Fanconi anemia;not provided;not specified	Female infertility, associated with anovulation	0.00036	1.0351	0.2901	Other/unspecified disorders of vestibular function	7.115e-05	33.627	8.465
SLX4	rs77021998	16:3584860:G:A	16	3584860	G	A	16:3634861	0.99454	0.004232582	1555	4	1551	missense_variant	recessive	Benign/Likely benign	(likely)Benign	criteria provided, multiple submitters, no conflicts	Criteria_multSubmitter	Fanconi anemia;not provided;not specified	Status post-ami	0.000539	1.2947	0.3741	Congenital malformations of uterus and cervix	0.0006072	121.043	35.306
SLX4	rs141567438	16:3589377:T:A	16	3589377	T	A	16:3639378	0.979066	0.000770303	283	0	283	missense_variant	recessive	Uncertain significance	VUS	criteria provided, multiple submitters, no conflicts	Criteria_multSubmitter	NA	Other enthesopathies	8.62e-05	1.7649	0.4495	NA	NA	NA	NA
SLX4	rs140051968	16:3589614:T:C	16	3589614	T	C	16:3639615	0.996238	0.012812068	4707	86	4621	missense_variant	recessive	Benign/Likely benign	(likely)Benign	criteria provided, multiple submitters, no conflicts	Criteria_multSubmitter	not specified	Haemorrhage, not elsewhere classified	0.000666	1.4986	0.4404	Injuries to the ankle and foot	0.002151	1.246	0.406
SLX4	rs112596894	16:3589770:G:T	16	3589770	G	T	16:3639771	0.981886	0.00974991	3582	38	3544	missense_variant	recessive	Benign/Likely benign	(likely)Benign	criteria provided, multiple submitters, no conflicts	Criteria_multSubmitter	Fanconi anemia;not specified	Nontoxic single thyroid nodule	0.000643	0.861	0.2523	Psoriasis (vulgaris), strict definition	2.996e-05	50.75	12.159
SLX4	rs149011965	16:3589781:G:A	16	3589781	G	A	16:3639782	0.995312	0.015479548	5687	80	5607	missense_variant	recessive	Conflicting interpretations of pathogenicity	VUS	criteria provided, conflicting interpretations	Criteria_multSubmitter	Fanconi anemia	Gonarthrosis [arthrosis of knee](FG)	0.000633	-0.1772	0.0518	Acute upper respiratory infections	0.0007343	0.869	0.257
SLX4	rs3810813	16:3589826:G:A	16	3589826	G	A	16:3639827	0.992651	0.063921522	23484	1530	21954	missense_variant	recessive	Benign/Likely benign	(likely)Benign	criteria provided, multiple submitters, no conflicts	Criteria_multSubmitter	Fanconi anemia;not specified	Type 2 diabetes without complications	0.000736	0.1086	0.0322	NA	0.0002925	1.809	0.499
SLX4	rs3827530	16:3589976:G:A	16	3589976	G	A	16:3639977	0.999461	0.080078827	29420	2496	26924	missense_variant	recessive	Benign/Likely benign	(likely)Benign	criteria provided, multiple submitters, no conflicts	Criteria_multSubmitter	Fanconi anemia;not specified	Hypothyroidism and >3 levothyroxin purchases	6.67e-05	-0.1105	0.0277	Amenorrhoea	0.0002787	0.845	0.232
SLX4	rs714181	16:3590273:G:A	16	3590273	G	A	16:3640274	0.998728	0.091554433	33636	3254	30382	missense_variant	recessive	Benign	(likely)Benign	criteria provided, multiple submitters, no conflicts	Criteria_multSubmitter	NA	Hypothyroidism and >3 levothyroxin purchases	0.000821	-0.0874	0.0261	Amenorrhoea	6.297e-05	0.839	0.21
SLX4	rs78637028	16:3590783:G:A	16	3590783	G	A	16:3640784	0.999325	0.079817523	29324	2494	26830	missense_variant	recessive	Benign/Likely benign	(likely)Benign	criteria provided, multiple submitters, no conflicts	Criteria_multSubmitter	Fanconi anemia;not specified	Hypothyroidism and >3 levothyroxin purchases	6.45e-05	-0.1109	0.0278	Amenorrhoea	0.0002788	0.844	0.232
SLX4	rs59939128	16:3590784:C:T	16	3590784	C	T	16:3640785	0.999295	0.079822966	29326	2494	26832	missense_variant	recessive	Benign/Likely benign	(likely)Benign	criteria provided, multiple submitters, no conflicts	Criteria_multSubmitter	Fanconi anemia;not specified	Hypothyroidism and >3 levothyroxin purchases	6.3e-05	-0.1111	0.0278	Amenorrhoea	0.0002788	0.844	0.232
SLX4	rs140600202	16:3591279:C:T	16	3591279	C	T	16:3641280	0.985582	0.000726752	267	0	267	missense_variant	recessive	Conflicting interpretations of pathogenicity	VUS	criteria provided, conflicting interpretations	Criteria_multSubmitter	NA	Heartburn	0.000114	4.7358	1.2276	NA	NA	NA	NA
SLX4	rs77985244	16:3595606:A:G	16	3595606	A	G	16:3645607	0.999286	0.079542609	29223	2494	26729	missense_variant	recessive	Benign/Likely benign	(likely)Benign	criteria provided, multiple submitters, no conflicts	Criteria_multSubmitter	Fanconi anemia;not specified	Hypothyroidism and >3 levothyroxin purchases	6.89e-05	-0.1106	0.0278	Amenorrhoea	0.0002819	0.843	0.232
SLX4	rs74319927	16:3597691:A:C	16	3597691	A	C	16:3647692	0.999282	0.079760362	29303	2492	26811	missense_variant	recessive	Benign/Likely benign	(likely)Benign	criteria provided, multiple submitters, no conflicts	Criteria_multSubmitter	Fanconi anemia;not specified	Hypothyroidism and >3 levothyroxin purchases	5.81e-05	-0.1116	0.0278	Amenorrhoea	0.0002819	0.843	0.232
SLX4	rs113490934	16:3600986:T:C	16	3600986	T	C	16:3650987	0.999422	0.079749475	29299	2492	26807	missense_variant	recessive	Benign/Likely benign	(likely)Benign	criteria provided, multiple submitters, no conflicts	Criteria_multSubmitter	Fanconi anemia;not specified	Hypothyroidism and >3 levothyroxin purchases	5.59e-05	-0.1119	0.0278	Amenorrhoea	0.000282	0.843	0.232
SLX4	rs138615800	16:3606524:C:T	16	3606524	C	T	16:3656525	0.996095	0.007501606	2756	44	2712	missense_variant	recessive	Benign/Likely benign	(likely)Benign	criteria provided, multiple submitters, no conflicts	Criteria_multSubmitter	Fanconi anemia;not provided;not specified	Von Willebrand disease	4.39e-05	4.2397	1.0377	Protozoal diseases	4.57e-05	44.594	10.939
SLX4	rs79842542	16:3606624:G:A	16	3606624	G	A	16:3656625	0.999532	0.079760362	29303	2490	26813	missense_variant	recessive	Benign/Likely benign	(likely)Benign	criteria provided, multiple submitters, no conflicts	Criteria_multSubmitter	Fanconi anemia;not specified	Hypothyroidism and >3 levothyroxin purchases	4.7e-05	-0.113	0.0278	Amenorrhoea	0.0007516	0.769	0.228
SLX4	rs144832924	16:3608880:G:A	16	3608880	G	A	16:3658881	0.985742	0.003974	1460	10	1450	missense_variant	recessive	Likely benign	(likely)Benign	criteria provided, single submitter	Criteria_oneSubmitter	Fanconi anemia	Burns and corrosions of multiple and unspecified body regions	0.00139	2.8049	0.8774	Excessive vomiting in pregnancy	0.0008832	94.283	28.353
DNASE1	rs1053874	16:3657746:G:A	16	3657746	G	A	16:3707747	0.999255	0.302179168	111017	33792	77225	missense_variant	dominant	risk factor	risk factor	no assertion criteria provided	no_Criteria	NA	Chronic hepatitis, not elsewhere classified	0.000514	-0.2817	0.0811	Injury of nerves at wrist and hand level	8.669e-05	0.342	0.087
TRAP1	rs2791	16:3658169:C:T	16	3658169	C	T	16:3708170	0.996992	0.034100188	12528	452	12076	missense_variant	unknown	Likely benign	(likely)Benign	no assertion criteria provided	no_Criteria	not provided	Inguinal or femoral hernia, bilateral	0.00036	0.4218	0.1182	Tubulo-interstitial nephritis, not spesified as acute or chronic	0.0004176	2.274	0.645
TRAP1	rs144787542	16:3664437:C:T	16	3664437	C	T	16:3714438	0.947658	0.011573595	4252	62	4190	missense_variant	unknown	Uncertain significance	VUS	criteria provided, single submitter	Criteria_oneSubmitter	not provided	Procreative management	0.000184	0.4568	0.1221	Other disorders of patella	8.153e-05	4.494	1.141
TRAP1	rs61756351	16:3666024:A:T	16	3666024	A	T	16:3716025	0.948309	0.002749137	1010	4	1006	missense_variant	unknown	Uncertain significance	VUS	no assertion criteria provided	no_Criteria	not provided	Femoral hernia	0.00103	2.1783	0.6634	CR(E)ST syndrome	0.000196	311.062	83.527
TRAP1	rs1136948	16:3671772:G:C	16	3671772	G	C	16:3721773	0.992314	0.149093057	54775	8368	46407	missense_variant	unknown	Benign	(likely)Benign	no assertion criteria provided	no_Criteria	NA	Injury of muscle and tendon at wrist and hand level	0.000729	-0.1661	0.0492	Other neurological diseases	1.984e-05	0.153	0.036
TRAP1	rs145715008	16:3674364:C:T	16	3674364	C	T	16:3724365	0.985931	0.000612432	225	6	219	missense_variant	unknown	Uncertain significance	VUS	no assertion criteria provided	no_Criteria	NA	Other abnormal immunological findings in serum	0.000538	13.4808	3.8948	NA	0.0004197	177.452	50.307
TRAP1	rs13926	16:3674464:G:C	16	3674464	G	C	16:3724465	0.997977	0.490734591	180290	88786	91504	missense_variant	unknown	Benign	(likely)Benign	criteria provided, single submitter	Criteria_oneSubmitter	NA	Systemic lupus erythematosus, unspecified	0.000309	-0.2817	0.0781	Other specified/unspecified bacterial intestinal infections	0.001501	-0.138	0.044
TRAP1	rs113476582	16:3676093:T:C	16	3676093	T	C	16:3726094	0.99441	0.018587978	6829	102	6727	missense_variant	unknown	Conflicting interpretations of pathogenicity	VUS	criteria provided, conflicting interpretations	Criteria_multSubmitter	not provided	Tuberculosis	0.0015	0.56	0.1764	Atopic dermatitis, strict definition	0.001387	2.045	0.64
TRAP1	rs737260	16:3717472:G:A	16	3717472	G	A	16:3767473	0.966472	0.073426459	26976	2074	24902	missense_variant	unknown	Benign	(likely)Benign	no assertion criteria provided	no_Criteria	not provided	Extrapyramidal and movement disorders	0.000597	-0.1582	0.0461	Diseases of the musculoskeletal system and connective tissue	1.337e-05	-0.16	0.037
CREBBP	rs139688311	16:3728362:C:T	16	3728362	C	T	16:3778363	0.972956	0.002860736	1051	6	1045	missense_variant	dominant	Benign/Likely benign	(likely)Benign	criteria provided, multiple submitters, no conflicts	Criteria_multSubmitter	History of neurodevelopmental disorder;not provided;not specified	Disorders of lacrimal system and orbit in diseases classified elsewhere	0.000575	3.4809	1.011	Benign neoplasm: Colon (other cancers excluded from controls)	2.474e-10	7.933	1.253
CREBBP	rs112906840	16:3729114:T:C	16	3729114	T	C	16:3779115	0.939186	0.009102094	3344	26	3318	missense_variant	dominant	Benign	(likely)Benign	criteria provided, multiple submitters, no conflicts	Criteria_multSubmitter	History of neurodevelopmental disorder;not specified	Other symptoms and signs involving the digestive system and abdomen	0.000892	0.5744	0.1729	Benign neoplasm: Stomach	5.585e-05	21.278	5.28
CREBBP	rs559294915	16:3729300:A:G	16	3729300	A	G	16:3779301	0.932485	0.001499777	551	4	547	missense_variant	dominant	Uncertain significance	VUS	criteria provided, single submitter	Criteria_oneSubmitter	not provided	Sacroiliitis, not elsewhere classified	4.33e-05	4.8836	1.1943	Dorsalgia	0	5.22	0
CREBBP	rs61753380	16:3769293:C:T	16	3769293	C	T	16:3819294	0.892025	0.001115986	410	2	408	missense_variant	dominant	Benign	(likely)Benign	criteria provided, multiple submitters, no conflicts	Criteria_multSubmitter	NA	Non-small cell lung cancer (other cancers excluded from controls)	0.000793	3.0214	0.9005	NA	NA	NA	NA
CREBBP	rs143247685	16:3770722:T:C	16	3770722	T	C	16:3820723	0.99311	0.009347066	3434	32	3402	missense_variant	dominant	Benign/Likely benign	(likely)Benign	criteria provided, multiple submitters, no conflicts	Criteria_multSubmitter	History of neurodevelopmental disorder;Rubinstein-Taybi syndrome 1;not provided;not specified	Other and unspecified diseases of blood and blood-forming organs	0.000766	2.0203	0.6004	Tongue abnormality	0.0002868	18.59	5.125
CREBBP	rs61753381	16:3781229:G:T	16	3781229	G	T	16:3831230	0.8564	0.001194922	439	0	439	missense_variant	dominant	Conflicting interpretations of pathogenicity	VUS	criteria provided, conflicting interpretations	Criteria_multSubmitter	NA	Diseases of the skin and subcutaneous tissue	0.000346	-0.4511	0.126	NA	NA	NA	NA
CREBBP	rs146538907	16:3850637:G:A	16	3850637	G	A	16:3900638	0.971774	0.001110543	408	2	406	missense_variant	dominant	Likely benign	(likely)Benign	criteria provided, multiple submitters, no conflicts	Criteria_multSubmitter	NA	Other shoulder lesions	0.00109	3.0272	0.9271	NA	NA	NA	NA
CREBBP	rs55790011	16:3850712:G:C	16	3850712	G	C	16:3900713	0.932656	0.001056104	388	2	386	missense_variant	dominant	Likely benign	(likely)Benign	criteria provided, multiple submitters, no conflicts	Criteria_multSubmitter	NA	Other disorders of nervous system	0.0023	3.4859	1.1433	NA	NA	NA	NA
ADCY9	rs144065949	16:4007514:G:A	16	4007514	G	A	16:4057515	0.984976	0.002882511	1059	6	1053	missense_variant	unknown	Likely benign	(likely)Benign	criteria provided, single submitter	Criteria_oneSubmitter	NA	Spondylolisthesis/Spondylolysis	0.000227	1.1783	0.3196	Benign neoplasm: Colon (other cancers excluded from controls)	2.478e-10	7.933	1.254
ADCY9	rs52791170	16:4113753:T:G	16	4113753	T	G	16:4163754	0.916551	0.002068658	760	4	756	missense_variant	unknown	Likely benign	(likely)Benign	criteria provided, single submitter	Criteria_oneSubmitter	NA	Reactive arthropathies, FINNGEN	3.37e-05	2.7658	0.667	NA	NA	NA	NA
GLIS2	rs72766563	16:4333397:G:T	16	4333397	G	T	16:4383398	0.990931	0.053624506	19701	956	18745	missense_variant	unknown	Benign/Likely benign	(likely)Benign	criteria provided, multiple submitters, no conflicts	Criteria_multSubmitter	Nephronophthisis;not specified	Postmenopausal osteoporosis with pathological fracture	0.00121	0.4793	0.148	Other and unspecified diseases of blood and blood-forming organs	0.000882	3.217	0.967
GLIS2	rs140544340	16:4336959:C:T	16	4336959	C	T	16:4386960	0.884263	0.000424619	156	0	156	missense_variant	unknown	Benign/Likely benign	(likely)Benign	criteria provided, multiple submitters, no conflicts	Criteria_multSubmitter	NA	Idiopathic urticaria	0.000959	16.3102	4.9391	NA	NA	NA	NA
GLIS2	rs8057701	16:4337423:A:G	16	4337423	A	G	16:4387424	0.976673	0.021239126	7803	194	7609	missense_variant	unknown	Benign/Likely benign	(likely)Benign	criteria provided, multiple submitters, no conflicts	Criteria_multSubmitter	Nephronophthisis;not specified	Benign neoplasm: Colon	0.000441	-0.244	0.0694	Special screening examination for other diseases and disorders	0.0002179	3.144	0.85
C16orf96	rs185475621	16:4575930:C:T	16	4575930	C	T	16:4625931	0.957838	0.013634087	5009	68	4941	missense_variant	unknown	Benign	(likely)Benign	criteria provided, single submitter	Criteria_oneSubmitter	NA	Emotional disorders starting during childhood or adolecense	0.00066	0.9362	0.2749	Mixed hyperlipidaemia	0.0004668	14.124	4.037
ANKS3	rs62036061	16:4724821:A:C	16	4724821	A	C	16:4774822	0.988665	0.001369125	503	0	503	missense_variant	unknown	Likely benign	(likely)Benign	criteria provided, single submitter	Criteria_oneSubmitter	NA	Torsion of testis	0.000333	5.9421	1.6561	NA	NA	NA	NA
ROGDI	rs138409264	16:4797823:C:T	16	4797823	C	T	16:4847824	0.994226	0.012422834	4564	42	4522	missense_variant	recessive	Conflicting interpretations of pathogenicity	VUS	criteria provided, conflicting interpretations	Criteria_multSubmitter	Kohlschutter's syndrome;not provided	Alcoholic liver disease	0.000561	0.6942	0.2012	Chronic gastritis	0.0004165	3.613	1.024
ROGDI	rs150687774	16:4798578:G:A	16	4798578	G	A	16:4848579	0.97373	0.004227139	1553	8	1545	missense_variant	recessive	Conflicting interpretations of pathogenicity	VUS	criteria provided, conflicting interpretations	Criteria_multSubmitter	Kohlschutter's syndrome;not provided	Abnormal blood-pressure reading, without diagnosis	0.00127	2.2566	0.7003	Benign neoplasm: Colon (other cancers excluded from controls)	4.12e-09	8.826	1.501
ROGDI	rs114103417	16:4798682:G:A	16	4798682	G	A	16:4848683	0.954042	0.0067558	2482	18	2464	missense_variant	recessive	Benign/Likely benign	(likely)Benign	criteria provided, multiple submitters, no conflicts	Criteria_multSubmitter	Kohlschutter's syndrome;not specified	Tongue abnormality	0.000393	1.4053	0.3964	Other and unspecified injuries of thorax	0.001432	62.642	19.649
PPL	rs12446946	16:4885060:C:G	16	4885060	C	G	16:4935061	0.97453	0.00563437	2070	24	2046	missense_variant	unknown	Likely benign	(likely)Benign	criteria provided, single submitter	Criteria_oneSubmitter	NA	Diverticular disease of intestine	0.000141	-0.3948	0.1037	Secondary malignant neoplasm of other and unspecified sites (other cancers excluded from controls)	0.001851	49.628	15.941
PPL	rs143980531	16:4902486:T:G	16	4902486	T	G	16:4952487	0.968863	0.001235751	454	0	454	missense_variant	unknown	Benign	(likely)Benign	criteria provided, single submitter	Criteria_oneSubmitter	NA	Other and unspecidied mood [affective] disorders	0.000155	3.1361	0.8291	NA	NA	NA	NA
NAGPA	rs7188856	16:5025632:G:A	16	5025632	G	A	16:5075633	0.992527	0.448008645	164593	73952	90641	missense_variant	unknown	Benign	(likely)Benign	criteria provided, single submitter	Criteria_oneSubmitter	NA	Speech and linguistic disorders (more controls excluded)	0.000369	-0.1876	0.0527	Other and unspecified dermatitis	0.0002959	0.052	0.014
ALG1	rs145474820	16:5072040:C:A	16	5072040	C	A	16:5122041	0.947987	0.000528052	194	0	194	missense_variant	recessive	Likely benign	(likely)Benign	criteria provided, multiple submitters, no conflicts	Criteria_multSubmitter	NA	Postprocedural musculoskeletal disorders, not elsewhere classified	0.00122	5.8762	1.8167	NA	NA	NA	NA
ALG1	rs17849848	16:5078816:G:A	16	5078816	G	A	16:5128817	0.971504	0.082746306	30400	2796	27604	missense_variant	recessive	Benign/Likely benign	(likely)Benign	criteria provided, multiple submitters, no conflicts	Criteria_multSubmitter	Congenital disorder of glycosylation type 1K;not specified	Carcinoma in situ of skin of lower limb, including hip (other cancers excluded from controls)	0.00105	0.8054	0.2459	Other and/or unspecified nontoxic goitre	0.0002953	0.763	0.211
ALG1	rs201975029	16:5078843:G:A	16	5078843	G	A	16:5128844	0.873881	0.001820963	669	2	667	missense_variant	recessive	Conflicting interpretations of pathogenicity	Conflicting	criteria provided, conflicting interpretations	Path_Criteria_oneSubmitter_confl	NA	Endovascular or surgical operations to intracerebral aneurysms	0.000249	3.4026	0.9289	NA	NA	NA	NA
ALG1	rs9745522	16:5084773:T:A	16	5084773	T	A	16:5134774	0.971807	0.122897318	45151	5680	39471	missense_variant	recessive	Benign	(likely)Benign	criteria provided, multiple submitters, no conflicts	Criteria_multSubmitter	NA	Prepatellar bursitis	0.000581	-0.3431	0.0997	NA	4.298e-05	0.411	0.101
ABAT	rs1731017	16:8746097:A:G	16	8746097	A	G	16:8839954	0.993136	0.358539201	131723	47492	84231	missense_variant	recessive	Benign	(likely)Benign	criteria provided, multiple submitters, no conflicts	Criteria_multSubmitter	NA	Melanocytic naevi of trunk (other cancers excluded from controls)	0.000288	0.1665	0.0459	Hypokalaemia	0.0002867	0.118	0.033
ABAT	rs149271402	16:8768230:T:C	16	8768230	T	C	16:8862087	0.977813	0.003383344	1243	6	1237	missense_variant	recessive	Conflicting interpretations of pathogenicity	VUS	criteria provided, conflicting interpretations	Criteria_multSubmitter	Gamma-aminobutyric acid transaminase deficiency;not specified	Hypertensive diseases	0.000152	-0.3303	0.0872	Postydysenteric arthropathy	0.0001678	397.013	105.502
TMEM186	rs147436106	16:8797614:T:C	16	8797614	T	C	16:8891471	0.98985	0.017681579	6496	160	6336	start_lost	unknown	Benign	(likely)Benign	criteria provided, single submitter	Criteria_oneSubmitter	NA	Ulcerative proctitis	0.000746	-0.7325	0.2172	Spermatocele	0.0009276	4.654	1.405
PMM2	rs201556985	16:8801822:C:G	16	8801822	C	G	16:8895679	0.995598	0.001486167	546	4	542	missense_variant	recessive	Conflicting interpretations of pathogenicity	VUS	criteria provided, conflicting interpretations	Criteria_multSubmitter	Congenital disorder of glycosylation;not provided;not specified	Nonorganic sleeping disorders (more controls excluded)	0.000825	1.8646	0.5576	Divergent concomitant strabismus	0.003275	29.065	9.884
PMM2	rs28936415	16:8811153:G:A	16	8811153	G	A	16:8905010	0.998016	0.006894618	2533	0	2533	missense_variant	recessive	Pathogenic	(likely)Pathogenic	criteria provided, multiple submitters, no conflicts	Criteria_multSubmitter	NA	Other neurotic disorders	0.00153	1.0164	0.3206	NA	NA	NA	NA
PMM2	rs34258285	16:8813057:A:C	16	8813057	A	C	16:8906914	0.997283	0.049587902	18218	1004	17214	missense_variant	recessive	Benign/Likely benign	(likely)Benign	criteria provided, multiple submitters, no conflicts	Criteria_multSubmitter	Carbohydrate-deficient glycoprotein syndrome type I;Congenital disorder of glycosylation;not specified	Other disorders of fluid, electrolyte and acid-base balance	6.87e-05	0.2415	0.0607	Dissociative [conversion] disorders	0.0002841	1.958	0.539
GRIN2A	rs61758995	16:9764316:G:T	16	9764316	G	T	16:9858173	0.983089	0.003568434	1311	14	1297	missense_variant	dominant	Benign/Likely benign	(likely)Benign	criteria provided, multiple submitters, no conflicts	Criteria_multSubmitter	Epilepsy, focal, with speech disorder and with or without mental retardation;History of neurodevelopmental disorder;not provided;not specified	Statin medication	0.000292	-0.2948	0.0814	Synovial hypertrophy, not elsewhere classified	0.0006411	123.12	36.068
GRIN2A	rs138809301	16:9764354:T:C	16	9764354	T	C	16:9858211	0.974669	0.000394678	145	0	145	missense_variant	dominant	Benign/Likely benign	(likely)Benign	criteria provided, multiple submitters, no conflicts	Criteria_multSubmitter	NA	Open wound of ankle and foot	0.000538	5.334	1.5411	NA	NA	NA	NA
GRIN2A	rs61731465	16:9764645:C:G	16	9764645	C	G	16:9858502	0.995191	0.004202641	1544	10	1534	missense_variant	dominant	Benign/Likely benign	(likely)Benign	criteria provided, multiple submitters, no conflicts	Criteria_multSubmitter	Epilepsy, focal, with speech disorder and with or without mental retardation;History of neurodevelopmental disorder;not provided;not specified	Other prurigo	8.34e-06	7.6944	1.7267	Other surgical follow-up care	0.001181	73.817	22.759
GRIN2A	rs139795367	16:9764692:C:A	16	9764692	C	A	16:9858549	0.988801	0.002950559	1084	4	1080	missense_variant	dominant	Likely benign	(likely)Benign	criteria provided, multiple submitters, no conflicts	Criteria_multSubmitter	Epilepsy, focal, with speech disorder and with or without mental retardation;not specified	Hypo-osmolality and hyponatraemia	0.000107	1.3516	0.3489	NA	0	2.683	0
GRIN2A	rs78631453	16:9938544:G:A	16	9938544	G	A	16:10032401	0.950512	0.000321186	118	0	118	missense_variant	dominant	Benign/Likely benign	(likely)Benign	criteria provided, multiple submitters, no conflicts	Criteria_multSubmitter	NA	Panic disorder	0.00076	4.8253	1.4331	NA	NA	NA	NA
GRIN2A	rs146839931	16:10180329:T:G	16	10180329	T	G	16:10274186	0.965761	0.001328296	488	2	486	missense_variant	dominant	Likely benign	(likely)Benign	criteria provided, multiple submitters, no conflicts	Criteria_multSubmitter	NA	CR(E)ST syndrome	0.00304	6.7226	2.2684	NA	NA	NA	NA
CIITA	rs2229317	16:10895362:C:G	16	10895362	C	G	16:10989219	0.980013	0.02148682	7894	186	7708	missense_variant	recessive	Benign	(likely)Benign	criteria provided, single submitter	Criteria_oneSubmitter	Bare lymphocyte syndrome 2	Other arterial embolism and thrombosis	0.000293	1.203	0.3322	Presence of other functional implants	0.0001427	1.414	0.372
CIITA	rs149253747	16:10895755:G:A	16	10895755	G	A	16:10989612	0.946937	0.000528052	194	0	194	missense_variant	recessive	Uncertain significance	VUS	criteria provided, single submitter	Criteria_oneSubmitter	NA	In situ neoplasms (other cancers excluded from controls)	0.000661	2.5117	0.7376	NA	NA	NA	NA
CIITA	rs141202424	16:10906953:C:G	16	10906953	C	G	16:11000810	0.988865	0.010193583	3745	54	3691	missense_variant	recessive	Benign	(likely)Benign	criteria provided, single submitter	Criteria_oneSubmitter	NA	Thyroiditis, unspecified	0.00061	2.1379	0.6238	Epidural haemorrhage	0.002571	38.416	12.742
CIITA	rs4774	16:10906991:G:C	16	10906991	G	C	16:11000848	0.997005	0.247278082	90847	22750	68097	missense_variant	recessive	Benign	(likely)Benign	criteria provided, multiple submitters, no conflicts	Criteria_multSubmitter	NA	ILD, hospital admissions 1, main diag only	0.000132	-0.1813	0.0474	Headache	5.026e-05	-0.09	0.022
CIITA	rs78108426	16:10907564:C:A	16	10907564	C	A	16:11001421	0.980888	0.005941947	2183	14	2169	missense_variant	recessive	Benign/Likely benign	(likely)Benign	criteria provided, multiple submitters, no conflicts	Criteria_multSubmitter	Bare lymphocyte syndrome 2;not specified	Dissocial personality disorder	0.00153	2.1334	0.6732	Drug-induced osteoporosis with pathological fracture	0.0003916	185.342	52.272
CIITA	rs13330686	16:10907834:C:T	16	10907834	C	T	16:11001691	0.988704	0.071006674	26087	1940	24147	missense_variant	recessive	Benign/Likely benign	(likely)Benign	criteria provided, multiple submitters, no conflicts	Criteria_multSubmitter	Bare lymphocyte syndrome 2;not specified	Psychiatric diseases	0.00104	-0.0576	0.0176	Other overlap syndromes	0.0008277	2.265	0.677
CIITA	rs13336804	16:10907837:T:C	16	10907837	T	C	16:11001694	0.988988	0.071050225	26103	1940	24163	missense_variant	recessive	Benign/Likely benign	(likely)Benign	criteria provided, multiple submitters, no conflicts	Criteria_multSubmitter	Bare lymphocyte syndrome 2;not specified	Psychiatric diseases	0.00111	-0.0573	0.0176	Other overlap syndromes	0.0008282	2.264	0.677
CLEC16A	rs74163614	16:11020313:C:T	16	11020313	C	T	16:11114170	0.965338	0.009790739	3597	36	3561	missense_variant	unknown	Benign	(likely)Benign	criteria provided, single submitter	Criteria_oneSubmitter	NA	Aphakia	4.42e-05	2.6391	0.6462	Abnormal findings on antenatal screening of mother	0.0005887	11.75	3.419
CLEC16A	rs72650687	16:11166421:G:A	16	11166421	G	A	16:11260278	0.974849	0.000258582	95	0	95	missense_variant	unknown	Likely benign	(likely)Benign	criteria provided, single submitter	Criteria_oneSubmitter	NA	Valvular heart disease including rheumatic fever	0.00134	-1.0705	0.3337	NA	NA	NA	NA
CLEC16A	rs72650689	16:11178473:G:A	16	11178473	G	A	16:11272330	0.935456	0.003350681	1231	8	1223	missense_variant	unknown	Likely benign	(likely)Benign	criteria provided, single submitter	Criteria_oneSubmitter	NA	Asthma/COPD (KELA code 203)	0.00148	0.3791	0.1193	Congenital malformations of the respiratory system	0.0007541	105.896	31.431
SOCS1	rs11549428	16:11254849:C:G	16	11254849	C	G	16:11348706	0.929055	0.002403454	883	0	883	missense_variant	unknown	Likely benign	(likely)Benign	criteria provided, single submitter	Criteria_oneSubmitter	NA	Alcohol use disorder, Swedish definition	0.00074	0.5924	0.1756	NA	NA	NA	NA
LITAF	rs149712652	16:11549538:G:A	16	11549538	G	A	16:11643394	0.89637	0.000960837	353	0	353	missense_variant	dominant	Likely benign	(likely)Benign	criteria provided, single submitter	Criteria_oneSubmitter	NA	Myeloid leukaemia	2.25e-05	11.7608	2.7747	NA	NA	NA	NA
LITAF	rs61617938	16:11551770:T:C	16	11551770	T	C	16:11645626	0.847509	0.000617875	227	0	227	missense_variant	dominant	Benign	(likely)Benign	criteria provided, single submitter	Criteria_oneSubmitter	NA	Osteoporosis	0.00196	1.9607	0.6332	NA	NA	NA	NA
LITAF	rs57456743	16:11551773:G:A	16	11551773	G	A	16:11645629	0.847409	0.000617875	227	0	227	missense_variant	dominant	Benign	(likely)Benign	criteria provided, single submitter	Criteria_oneSubmitter	NA	Osteoporosis	0.00196	1.9605	0.6332	NA	NA	NA	NA
LITAF	rs4280262	16:11553636:T:C	16	11553636	T	C	16:11647492	0.983982	0.201517197	74035	15132	58903	missense_variant	dominant	Benign	(likely)Benign	criteria provided, multiple submitters, no conflicts	Criteria_multSubmitter	NA	Cholangitis (primary sclerosing, PSC)	0.000637	0.2624	0.0768	Isolated proteinuria with specified morphological lesion	0.0005803	0.542	0.158
LITAF	rs3743582	16:11556469:G:A	16	11556469	G	A	16:11650325	0.999963	0.424896839	156102	66572	89530	missense_variant	dominant	Benign	(likely)Benign	criteria provided, single submitter	Criteria_oneSubmitter	NA	Benign neoplasm: Skin of other and unspecified parts of face (other cancers excluded from controls)	7.96e-05	-0.155	0.0393	Post-traumatic stress disorder	0.0004952	0.165	0.047
LITAF	rs200702853	16:11556699:G:A	16	11556699	G	A	16:11650555	0.829945	0.001241195	456	0	456	missense_variant	dominant	Likely benign	(likely)Benign	criteria provided, single submitter	Criteria_oneSubmitter	NA	Malignant neoplasm of meninges	0.000458	4.2402	1.2101	NA	NA	NA	NA
TXNDC11	rs79362431	16:11687885:G:C	16	11687885	G	C	16:11781741	0.963118	0.00204416	751	0	751	missense_variant	unknown	Likely benign	(likely)Benign	criteria provided, single submitter	Criteria_oneSubmitter	NA	Other general symptoms and signs	0.00194	3.1157	1.0053	NA	NA	NA	NA
ERCC4	rs61760160	16:13920181:C:T	16	13920181	C	T	16:14014038	0.931399	0.000492667	181	0	181	missense_variant	recessive	Uncertain significance	VUS	criteria provided, multiple submitters, no conflicts	Criteria_multSubmitter	NA	Early onset COPD	0.000193	2.86	0.7673	NA	NA	NA	NA
ERCC4	rs1800067	16:13935176:G:A	16	13935176	G	A	16:14029033	0.996652	0.040363322	14829	608	14221	missense_variant	recessive	Benign/Likely benign	(likely)Benign	criteria provided, multiple submitters, no conflicts	Criteria_multSubmitter	Xeroderma pigmentosum;not specified	Vitreous bleeding (caused by prolif. dmrp when together with H36.03*)	0.000471	-0.4079	0.1166	Other and unspecified visual disturbances	5.331e-05	2.76	0.683
ERCC4	rs2020955	16:13944802:T:C	16	13944802	T	C	16:14038659	0.95284	0.000645095	237	2	235	missense_variant	recessive	Benign/Likely benign	(likely)Benign	criteria provided, multiple submitters, no conflicts	Criteria_multSubmitter	NA	Macular pucker	0.000278	3.9777	1.0943	NA	NA	NA	NA
ERCC4	rs1800124	16:13948220:A:G	16	13948220	A	G	16:14042077	0.988746	0.01985367	7294	132	7162	missense_variant	recessive	Benign/Likely benign	(likely)Benign	criteria provided, multiple submitters, no conflicts	Criteria_multSubmitter	Cockayne syndrome;Fanconi anemia, complementation group Q;Hereditary cancer-predisposing syndrome;Xeroderma pigmentosum, group F;not provided;not specified	Hypertension complicating pregnancy, childbirth, and the puerperium	0.00133	0.2236	0.0697	Superficial injuries involving multiple body regions	0.000568	14.064	4.081
MKL2	rs113935526	16:14245640:T:C	16	14245640	T	C	16:14339497	0.928017	0.003565713	1310	8	1302	missense_variant	unknown	Likely benign	(likely)Benign	criteria provided, single submitter	Criteria_oneSubmitter	NA	Autoimmune thyroiditis	4.62e-05	4.7352	1.1623	!Aliquae complicationes praecoces traumatis	7.218e-06	75.628	16.854
MKL2	rs201311229	16:14247199:T:C	16	14247199	T	C	16:14341056	0.988823	0.008726469	3206	36	3170	missense_variant	unknown	Benign	(likely)Benign	criteria provided, single submitter	Criteria_oneSubmitter	NA	Faecal incontinence	3.24e-05	1.1814	0.2842	Other medical care	0.0004786	5.973	1.71
PARN	rs35722504	16:14447062:C:T	16	14447062	C	T	16:14540919	0.967503	0.002547715	936	6	930	missense_variant	both	Benign	(likely)Benign	criteria provided, multiple submitters, no conflicts	Criteria_multSubmitter	Dyskeratosis congenita, autosomal recessive 6;Pulmonary fibrosis and/or bone marrow failure, telomere-related, 4;not specified	Carcinoma in situ of breast	8.63e-05	2.4678	0.6285	Other diseases of arteries and capillaries	0.002079	44.9	14.584
PARN	rs201782700	16:14555675:G:C	16	14555675	G	C	16:14649532	0.970838	0.00046817	172	2	170	missense_variant	both	Uncertain significance	VUS	criteria provided, single submitter	Criteria_oneSubmitter	NA	Hypertensive diseases (excluding secondary)	0.00224	0.7932	0.2595	NA	NA	NA	NA
RRN3	rs151006368	16:15091329:C:T	16	15091329	C	T	16:15185186	0.973505	0.010661753	3917	56	3861	missense_variant	unknown	Benign	(likely)Benign	criteria provided, single submitter	Criteria_oneSubmitter	NA	Hyperfunction of pituitary gland	0.000193	1.15	0.3085	Benign neoplasm of other and ill-defined parts of digestive system	0.0008513	4.886	1.465
NDE1	rs113493697	16:15691192:C:T	16	15691192	C	T	16:15785049	0.965504	0.008247411	3030	36	2994	missense_variant	recessive	Benign/Likely benign	(likely)Benign	criteria provided, multiple submitters, no conflicts	Criteria_multSubmitter	not provided;not specified	Benign neoplasm of middle ear and respiratory system	0.000634	1.0418	0.3049	Undescended testicle	0.0006458	113.618	33.303
NDE1	rs17283846	16:15696750:C:T	16	15696750	C	T	16:15790607	0.992445	0.03157697	11601	418	11183	missense_variant	recessive	Benign/Likely benign	(likely)Benign	criteria provided, multiple submitters, no conflicts	Criteria_multSubmitter	Lissencephaly, Recessive;not specified	Presbyopia	0.000496	0.7342	0.2108	Other and unspecified disorders involving the immune mechanism, not elsewhere classified	0.001741	4.012	1.281
MYH11	rs113964173	16:15715019:C:G	16	15715019	C	G	16:15808876	0.986212	0.005756857	2115	20	2095	missense_variant	dominant	Benign/Likely benign	(likely)Benign	criteria provided, multiple submitters, no conflicts	Criteria_multSubmitter	Aortic aneurysm, familial thoracic 4;Cardiovascular phenotype;not provided;not specified	Hydrocephalus	0.000654	1.5817	0.4641	Autism spe (more controls excluded)	0.0003999	159.529	45.063
MYH11	rs138206921	16:15715060:C:T	16	15715060	C	T	16:15808917	0.95102	0.001812797	666	2	664	missense_variant	dominant	Conflicting interpretations of pathogenicity	VUS	criteria provided, conflicting interpretations	Criteria_multSubmitter	NA	Lactose intolerance, other/unspecified	0.00142	3.758	1.1779	NA	NA	NA	NA
MYH11	rs201960644	16:15717308:G:A	16	15717308	G	A	16:15811165	0.998201	0.00438501	1611	14	1597	missense_variant	dominant	Conflicting interpretations of pathogenicity	VUS	criteria provided, conflicting interpretations	Criteria_multSubmitter	Aortic aneurysm, familial thoracic 4;Cardiovascular phenotype;Thoracic aortic aneurysm and aortic dissection;not specified	Femoral hernia, unilateral	0.000453	2.4682	0.7038	Pleural plaque	0.0001034	6.595	1.699
MYH11	rs111854563	16:15720957:G:A	16	15720957	G	A	16:15814814	0.9878	0.001687589	620	8	612	missense_variant	dominant	Benign/Likely benign	(likely)Benign	criteria provided, multiple submitters, no conflicts	Criteria_multSubmitter	Aortic aneurysm, familial thoracic 4;Cardiovascular phenotype;Thoracic aortic aneurysm and aortic dissection;not provided;not specified	Polyarthropathies	0.00012	0.6777	0.1762	Injury of nerves and spinal cord at neck level	0.0006179	124.167	36.268
MYH11	rs137934837	16:15721026:C:T	16	15721026	C	T	16:15814883	0.866256	0.000470892	173	2	171	missense_variant	dominant	Conflicting interpretations of pathogenicity	VUS	criteria provided, conflicting interpretations	Criteria_multSubmitter	NA	Diabetes, varying definitions	4.14e-05	1.0613	0.2589	NA	NA	NA	NA
MYH11	rs150033906	16:15724790:G:C	16	15724790	G	C	16:15818647	0.993562	0.003946781	1450	8	1442	missense_variant	dominant	Conflicting interpretations of pathogenicity	VUS	criteria provided, conflicting interpretations	Criteria_multSubmitter	Aortic aneurysm, familial thoracic 4;Cardiovascular phenotype;not specified	Chronic suppurative otitis media	3.91e-05	2.7446	0.6674	Other symptoms and signs involving cognitive functions and awareness	0.0002683	16.835	4.62
MYH11	rs16967510	16:15724985:A:G	16	15724985	A	G	16:15818842	0.999479	0.020202075	7422	174	7248	missense_variant	dominant	Benign/Likely benign	(likely)Benign	criteria provided, multiple submitters, no conflicts	Criteria_multSubmitter	Aortic aneurysm, familial thoracic 4;Cardiovascular phenotype;Lissencephaly, Recessive;Thoracic aortic aneurysm and aortic dissection;not provided;not specified	Other disorders of bone density and structure	0.00115	1.0559	0.3248	Coxarthrosis,	0.001165	1.119	0.345
MYH11	rs16967494	16:15727006:C:T	16	15727006	C	T	16:15820863	0.999334	0.260052043	95540	24848	70692	missense_variant	dominant	Benign/Likely benign	(likely)Benign	criteria provided, multiple submitters, no conflicts	Criteria_multSubmitter	NA	Ischaemic heart disease, wide definition	0.000205	0.0509	0.0137	Ischaemic heart disease, wide definition	0.0003334	0.061	0.017
MYH11	rs200315340	16:15737546:C:T	16	15737546	C	T	16:15831403	0.988238	0.007561488	2778	32	2746	missense_variant	dominant	Benign	(likely)Benign	criteria provided, single submitter	Criteria_oneSubmitter	Thoracic aortic aneurysm and aortic dissection	Leiomyoma of uterus (other cancers excluded from controls)	9.81e-06	0.3698	0.0836	Other diseases of oesophagus	0.001319	8.972	2.794
MYH11	rs201991156	16:15750325:C:T	16	15750325	C	T	16:15844182	0.977593	0.00801877	2946	34	2912	missense_variant	dominant	Conflicting interpretations of pathogenicity	VUS	criteria provided, conflicting interpretations	Criteria_multSubmitter	Thoracic aortic aneurysm and aortic dissection;not specified	Leiomyoma of uterus (other cancers excluded from controls)	1.92e-05	0.3518	0.0823	Other diseases of oesophagus	0.001077	9.816	3.002
MYH11	rs111936548	16:15756358:T:C	16	15756358	T	C	16:15850215	0.954652	0.001502499	552	0	552	missense_variant	dominant	Conflicting interpretations of pathogenicity	VUS	criteria provided, conflicting interpretations	Criteria_multSubmitter	NA	Autism spe (more controls excluded)	5.13e-05	7.9842	1.9715	NA	NA	NA	NA
MYH11	rs150759461	16:15778831:G:A	16	15778831	G	A	16:15872688	0.994015	0.004017551	1476	8	1468	missense_variant	dominant	Conflicting interpretations of pathogenicity	VUS	criteria provided, conflicting interpretations	Criteria_multSubmitter	Altered myosin contractile function;Aortic aneurysm, familial thoracic 4;Connective tissue disorder;Inborn genetic diseases;Loeys-Dietz syndrome;not specified	Labour and delivery complicated by umbilical cord complications	0.000285	2.6741	0.7369	NA	0	2.95	0
MYH11	rs766315580	16:15798682:C:T	16	15798682	C	T	16:15892539	0.836285	0.000528052	194	0	194	missense_variant	dominant	Uncertain significance	VUS	criteria provided, multiple submitters, no conflicts	Criteria_multSubmitter	NA	Myocardial infarction	0.00142	1.2772	0.4002	NA	NA	NA	NA
ABCC1	rs60782127	16:16048222:G:T	16	16048222	G	T	16:16142079	0.991958	0.012626977	4639	54	4585	missense_variant	unknown	Conflicting interpretations of pathogenicity	VUS	criteria provided, conflicting interpretations	Criteria_multSubmitter	not provided	Vitreous haemorrhage	0.000204	0.7667	0.2064	Vitreous haemorrhage	7.208e-06	10.708	2.386
ABCC1	rs4148356	16:16083418:G:A	16	16083418	G	A	16:16177275	0.999	0.019118752	7024	166	6858	missense_variant	unknown	Uncertain significance	VUS	no assertion criteria provided	no_Criteria	Familial cancer of breast	Type 1 diabetes with peripheral circulatory complications	0.000705	1.067	0.3149	Certain zoonotic bacterial diseases	1.623e-05	19.315	4.48
ABCC6	rs2238472	16:16157742:C:T	16	16157742	C	T	16:16251599	0.999787	0.339894063	124873	42584	82289	missense_variant	both	Benign	(likely)Benign	criteria provided, multiple submitters, no conflicts	Criteria_multSubmitter	NA	Peripheral artery disease	0.000391	-0.0786	0.0222	NA	0.0002485	-0.148	0.041
ABCC6	rs375983928	16:16161455:CAG:C	16	16161455	CAG	C	16:16255312	0.90403	0.000351127	129	0	129	pLoF	both	Pathogenic	(likely)Pathogenic	criteria provided, single submitter	Criteria_oneSubmitter	NA	Alzheimer's disease (Late onset)	0.000422	5.028	1.426	NA	NA	NA	NA
ABCC6	rs72653706	16:16163078:G:A	16	16163078	G	A	16:16256935	0.983548	0.002438839	896	0	896	pLoF	both	Pathogenic	(likely)Pathogenic	criteria provided, multiple submitters, no conflicts	Criteria_multSubmitter	NA	Other and unspecidied mood [affective] disorders	4.31e-05	2.429	0.5939	NA	NA	NA	NA
ABCC6	rs41278174	16:16165739:G:A	16	16165739	G	A	16:16259596	0.997495	0.032976036	12115	444	11671	missense_variant	both	Conflicting interpretations of pathogenicity	Conflicting	no assertion criteria provided	no_Criteria	Pseudoxanthoma elasticum	Type 1 diabetes with other specified/multiple/unspecified complications	0.000722	-0.2851	0.0843	Other medical care	0.0004091	1.244	0.352
ABCC6	rs61340537	16:16169805:G:T	16	16169805	G	T	16:16263662	0.985903	0.031081581	11419	372	11047	missense_variant	both	Likely benign	(likely)Benign	criteria provided, single submitter	Criteria_oneSubmitter	Pseudoxanthoma elasticum;not specified	Postydysenteric arthropathy	0.0021	1.2829	0.417	Diabetes mellitus in pregnancy	0.0008616	0.922	0.277
ABCC6	rs61731973	16:16173290:G:A	16	16173290	G	A	16:16267147	0.836236	0.000220475	81	0	81	missense_variant	both	Benign	(likely)Benign	criteria provided, single submitter	Criteria_oneSubmitter	NA	Disorders of orbit	0.000258	15.0586	4.1212	NA	NA	NA	NA
ABCC6	rs115379860	16:16175949:G:T	16	16175949	G	T	16:16269806	0.970265	0.001524274	560	4	556	missense_variant	both	Benign	(likely)Benign	criteria provided, single submitter	Criteria_oneSubmitter	NA	Gonarthrosis,primary	0.000575	0.5859	0.1702	Disorders of brain, other and unspecified	0.0002047	340.576	91.722
ABCC6	rs59593133	16:16182435:T:C	16	16182435	T	C	16:16276292	0.997815	0.001886289	693	2	691	missense_variant	both	Benign	(likely)Benign	no assertion criteria provided	no_Criteria	NA	Femoral hernia, unilateral	0.00157	4.1077	1.299	NA	NA	NA	NA
ABCC6	rs58073789	16:16182488:C:T	16	16182488	C	T	16:16276345	0.998996	0.001973391	725	2	723	missense_variant	both	Benign	(likely)Benign	no assertion criteria provided	no_Criteria	NA	Non-small cell lung cancer, adenocarcinoma (other cancers excluded from controls)	0.00183	2.668	0.8559	NA	NA	NA	NA
ABCC6	rs8058694	16:16185006:G:T	16	16185006	G	T	16:16278863	0.999732	0.459266498	168729	77686	91043	missense_variant	both	Benign	(likely)Benign	criteria provided, single submitter	Criteria_oneSubmitter	NA	Contraceptive management	0.00102	-0.0494	0.015	Systemic sclerosis	0.0005526	-0.286	0.083
ABCC6	rs12931472	16:16187150:A:G	16	16187150	A	G	16:16281007	0.99973	0.460012303	169003	77828	91175	missense_variant	both	Benign	(likely)Benign	criteria provided, single submitter	Criteria_oneSubmitter	NA	Contraceptive management	0.000164	-0.0567	0.015	Other orthopaedic follow-up care	0.0007527	0.154	0.046
ABCC6	rs72653762	16:16202006:T:C	16	16202006	T	C	16:16295863	0.961627	0.005043714	1853	12	1841	missense_variant	both	Conflicting interpretations of pathogenicity	Conflicting	criteria provided, conflicting interpretations	Path_Criteria_oneSubmitter_confl	Pseudoxanthoma elasticum;not provided;not specified	Gonarthrosis,primary	0.000333	-0.3346	0.0933	Other extrapyramidal and movement disorders+ in other diseases	0.0006751	15.738	4.63
ABCC6	rs72657698	16:16208729:T:C	16	16208729	T	C	16:16302586	0.933615	0.049402811	18150	952	17198	missense_variant	both	Conflicting interpretations of pathogenicity	Conflicting	criteria provided, conflicting interpretations	Path_Criteria_oneSubmitter_confl	Pseudoxanthoma elasticum;not provided	Other disorders of eyelid	9.36e-05	-0.1935	0.0495	Allergic conjunctivitis	0.0002917	-0.477	0.132
XYLT1	rs146414934	16:17138377:G:A	16	17138377	G	A	16:17232234	0.955188	0.000636929	234	4	230	missense_variant	recessive	Likely benign	(likely)Benign	criteria provided, single submitter	Criteria_oneSubmitter	NA	Conjunctivitis (acute, non atopic)	0.000163	2.1785	0.5779	NA	NA	NA	NA
XYLT1	rs36098987	16:17198347:G:A	16	17198347	G	A	16:17292204	0.987929	0.001145927	421	2	419	missense_variant	recessive	Likely benign	(likely)Benign	criteria provided, single submitter	Criteria_oneSubmitter	NA	Achalasia of cardia	2.64e-05	11.0184	2.6221	NA	NA	NA	NA
XYLT1	rs61758388	16:17470454:C:A	16	17470454	C	A	16:17564311	0.966778	0.009583873	3521	62	3459	missense_variant	recessive	Benign	(likely)Benign	criteria provided, single submitter	Criteria_oneSubmitter	NA	Peritonsillar abscess	5.04e-05	0.5738	0.1415	Mixed disorders of conduct and emotions (more controls excluded)	0.0024	39.175	12.905
SMG1	rs137863609	16:18863720:C:A	16	18863720	C	A	16:18875042	0.938365	0.032864438	12074	428	11646	missense_variant	unknown	Benign	(likely)Benign	criteria provided, single submitter	Criteria_oneSubmitter	NA	Supervision of high-risk pregnancy	0.00117	-0.1731	0.0533	Benign neoplasm: Short bones of upper limb (other cancers excluded from controls)	8.197e-05	8.921	2.265
SMG1	rs190057031	16:18926008:T:C	16	18926008	T	C	16:18937330	0.928786	0.004022995	1478	14	1464	missense_variant	unknown	Benign	(likely)Benign	criteria provided, single submitter	Criteria_oneSubmitter	NA	Impingement syndrome of shoulder	2.54e-06	0.9396	0.1997	Portal vein thrombosis	0.0005889	115.895	33.723
COQ7	rs138730205	16:19071978:G:C	16	19071978	G	C	16:19083300	0.958794	0.030431043	11180	426	10754	missense_variant	recessive	Benign	(likely)Benign	criteria provided, single submitter	Criteria_oneSubmitter	NA	Other disorders of adrenal gland	0.000284	-0.8278	0.2281	Injury of intra-abdominal organs	0.001128	4.675	1.436
COQ7	rs11074359	16:19073976:C:T	16	19073976	C	T	16:19085298	0.996644	0.328080939	120533	39610	80923	missense_variant	recessive	Benign	(likely)Benign	criteria provided, single submitter	Criteria_oneSubmitter	NA	Vitreous bleeding (caused by prolif. dmrp when together with H36.03*)	0.000851	-0.1603	0.048	Other complications of labour and delivery, not elsewhere classified	0.0001766	0.134	0.036
CCP110	rs3751821	16:19536181:C:T	16	19536181	C	T	16:19547503	0.999807	0.068415408	25135	1718	23417	missense_variant	unknown	Benign	(likely)Benign	criteria provided, single submitter	Criteria_oneSubmitter	not specified	Benign neoplasm of ovary (other cancers excluded from controls)	0.000437	0.2083	0.0592	Maternal care for known or suspected abnormality of pelvic organs	8.898e-05	0.589	0.15
CCP110	rs226891	16:19536425:C:G	16	19536425	C	G	16:19547747	0.996251	0.096394003	35414	3588	31826	missense_variant	unknown	Benign	(likely)Benign	criteria provided, single submitter	Criteria_oneSubmitter	NA	Psoriasis	0.000861	0.144	0.0432	Visual impairment including blindness (binocular or monocular)	0.001003	0.165	0.05
CCP110	rs7190666	16:19536794:G:A	16	19536794	G	A	16:19548116	0.999692	0.118427929	43509	5230	38279	missense_variant	unknown	Benign	(likely)Benign	criteria provided, single submitter	Criteria_oneSubmitter	NA	Postprocedural disorders of nervous system	0.000378	-0.2785	0.0783	Injury of nerves at lower leg level	5.455e-05	2.285	0.566
CCP110	rs78180055	16:19537348:C:T	16	19537348	C	T	16:19548670	0.994886	0.014434331	5303	114	5189	missense_variant	unknown	Benign	(likely)Benign	criteria provided, single submitter	Criteria_oneSubmitter	NA	Cardiac murmurs and other cardiac sounds	0.000148	0.72	0.1897	Other congenital malformations of circulatory system	0.0004715	15.468	4.424
IQCK	rs146166275	16:19718307:A:C	16	19718307	A	C	16:19729629	0.984805	0.005324072	1956	18	1938	start_lost	unknown	Benign	(likely)Benign	criteria provided, single submitter	Criteria_oneSubmitter	NA	Benign neoplasm: Kidney	0.000432	2.4854	0.7062	Kela-code for behavioural disturbances in mental retardation	0.0008693	94.066	28.25
IQCK	rs149444739	16:19764081:A:C	16	19764081	A	C	16:19775403	0.973986	0.005784076	2125	16	2109	missense_variant	unknown	Likely benign	(likely)Benign	criteria provided, single submitter	Criteria_oneSubmitter	NA	Mental and behavioural disorders due to cannabinoids	0.000175	2.1872	0.5828	Female infertility, cervigal, vaginal, other or unspecified origin	0.0004785	4.848	1.388
UMOD	rs143583842	16:20341262:G:A	16	20341262	G	A	16:20352584	0.989874	0.000939062	345	0	345	missense_variant	dominant	Conflicting interpretations of pathogenicity	VUS	criteria provided, conflicting interpretations	Criteria_multSubmitter	NA	Abnormalities of breathing	0.00219	-0.5876	0.1918	NA	NA	NA	NA
UMOD	rs55772253	16:20341296:C:A	16	20341296	C	A	16:20352618	0.994766	0.011630755	4273	42	4231	missense_variant	dominant	Benign	(likely)Benign	criteria provided, multiple submitters, no conflicts	Criteria_multSubmitter	Familial juvenile gout;Medullary cystic kidney disease 2;Uromodulin-associated kidney disease;not specified	Non-small cell lung cancer, squamous (other cancers excluded from controls)	0.000227	1.6789	0.4554	Other and unspecified visual disturbances	0.0007254	12.245	3.623
UMOD	rs764637746	16:20350750:TC:T	16	20350750	TC	T	16:20362072	0.986799	0.002534106	931	8	923	pLoF	dominant	Likely benign	(likely)Benign	criteria provided, single submitter	Criteria_oneSubmitter	Uromodulin-associated kidney disease	Hepatomegaly and splenomegaly, not elsewhere classified	0.000605	7.2391	2.111	Dysphagia	0.0005759	11.028	3.203
UMOD	rs75645968	16:20350784:A:G	16	20350784	A	G	16:20362106	0.996618	0.005980054	2197	32	2165	missense_variant	dominant	Benign	(likely)Benign	criteria provided, multiple submitters, no conflicts	Criteria_multSubmitter	Uromodulin-associated kidney disease;not specified	Acute pharyngitis	0.000657	0.8119	0.2383	Sequelae of injuries of head	0.0001991	22.265	5.985
UMOD	rs79245268	16:20350793:C:T	16	20350793	C	T	16:20362115	0.987752	0.001823685	670	2	668	missense_variant	dominant	Benign	(likely)Benign	criteria provided, single submitter	Criteria_oneSubmitter	NA	Type 2 diabetes with coma	0.000394	1.4119	0.3984	NA	NA	NA	NA
ACSM5	rs12931877	16:20429755:A:G	16	20429755	A	G	16:20441077	0.99621	0.090852178	33378	2942	30436	missense_variant	unknown	Benign	(likely)Benign	criteria provided, single submitter	Criteria_oneSubmitter	NA	Acute upper respiratory infections of multiple and unspecified sites	0.0012	-0.0723	0.0223	Malignant neoplasm of bladder (other cancers excluded from controls)	0.0002788	0.798	0.22
ACSM5	rs148243446	16:20431024:A:C	16	20431024	A	C	16:20442346	0.851029	0.000778469	286	2	284	missense_variant	unknown	not provided	not_provided	no assertion provided	none	NA	Mesothelioma	0.000298	15.8158	4.3721	NA	NA	NA	NA
DNAH3	rs147732992	16:20952510:C:T	16	20952510	C	T	16:20963832	0.935983	0.001238473	455	0	455	missense_variant	unknown	Benign	(likely)Benign	criteria provided, single submitter	Criteria_oneSubmitter	NA	Fever of other and unknown origin	0.00111	-0.8801	0.2699	NA	NA	NA	NA
DNAH3	rs34121503	16:20959254:G:T	16	20959254	G	T	16:20970576	0.987679	0.000998944	367	0	367	missense_variant	unknown	Likely benign	(likely)Benign	criteria provided, single submitter	Criteria_oneSubmitter	NA	Hepatic failure, not elsewhere classified	0.000193	6.899	1.8504	NA	NA	NA	NA
DNAH3	rs111539520	16:20963418:C:T	16	20963418	C	T	16:20974740	0.985854	0.013536098	4973	110	4863	missense_variant	unknown	Likely benign	(likely)Benign	criteria provided, single submitter	Criteria_oneSubmitter	not specified	Medical abortion	4.36e-05	0.3024	0.074	Other reactioin to severe stress, and adjustment disorders	0.000708	1.588	0.469
DNAH3	rs330150	16:21039887:G:C	16	21039887	G	C	16:21051209	0.999308	0.089363289	32831	3022	29809	missense_variant	unknown	Benign	(likely)Benign	criteria provided, single submitter	Criteria_oneSubmitter	not specified	Benign neoplasm: Pituitary gland, craniopharyngeal duct	0.000256	0.4064	0.1111	Conductive and sensorineural hearing loss	2.209e-05	0.221	0.052
OTOA	rs78970023	16:21678558:T:A	16	21678558	T	A	16:21689879	0.988134	0.013702135	5034	90	4944	missense_variant	recessive	Benign	(likely)Benign	criteria provided, multiple submitters, no conflicts	Criteria_multSubmitter	not specified	Open wound of shoulder and upper arm	0.00357	1.4869	0.5103	Hypertensive Renal Disease	0.0006513	12.437	3.648
OTOA	rs142850013	16:21687618:G:C	16	21687618	G	C	16:21698939	0.930835	0.000819297	301	0	301	missense_variant	recessive	Uncertain significance	VUS	criteria provided, single submitter	Criteria_oneSubmitter	NA	Dislocation, sprain and strain of joints and ligaments of thorax	1.02e-05	12.9973	2.9456	NA	NA	NA	NA
OTOA	rs150415498	16:21716940:G:A	16	21716940	G	A	16:21728261	0.98415	0.005713306	2099	12	2087	missense_variant	recessive	Benign	(likely)Benign	criteria provided, single submitter	Criteria_oneSubmitter	not specified	Cystic kidney disease	0.00045	1.8797	0.5357	Other general symptoms and signs	0.001088	85.545	26.188
UQCRC2	rs4850	16:21965441:G:A	16	21965441	G	A	16:21976762	0.987372	0.059242545	21765	1356	20409	missense_variant	recessive	Benign	(likely)Benign	criteria provided, single submitter	Criteria_oneSubmitter	not provided;not specified	Neuromuscular dysfuntion of bladder	0.000228	0.3693	0.1002	NA	0.0004217	3.998	1.134
UQCRC2	rs146974535	16:21972109:A:C	16	21972109	A	C	16:21983430	0.963583	0.00097989	360	0	360	missense_variant	recessive	Likely benign	(likely)Benign	criteria provided, single submitter	Criteria_oneSubmitter	NA	Crushing injury of wrist and hand	0.000945	9.9515	3.0096	NA	NA	NA	NA
UQCRC2	rs7282	16:21983090:G:A	16	21983090	G	A	16:21994411	0.995181	0.071382299	26225	1928	24297	missense_variant	recessive	Benign	(likely)Benign	criteria provided, single submitter	Criteria_oneSubmitter	not provided;not specified	Benign neoplasm: Anus and anal canal	0.000237	0.618	0.1681	Benign neoplasm: Liver/bile ducts	0.0002913	2.43	0.671
SCNN1G	rs5738	16:23189642:G:A	16	23189642	G	A	16:23200963	0.980005	0.001107821	407	2	405	missense_variant	both	Benign/Likely benign	(likely)Benign	criteria provided, multiple submitters, no conflicts	Criteria_multSubmitter	NA	Episcleritis	0.000534	4.2305	1.2215	NA	NA	NA	NA
SCNN1G	rs144653364	16:23214768:T:C	16	23214768	T	C	16:23226089	0.953927	0.002648426	973	8	965	missense_variant	both	Uncertain significance	VUS	criteria provided, multiple submitters, no conflicts	Criteria_multSubmitter	Bronchiectasis with or without elevated sweat chloride 3;LIDDLE SYNDROME 2;Pseudohypoaldosteronism type 1 autosomal recessive;not provided	Other specified disorders of external ear	8.6e-05	3.7164	0.9464	Biomechanical lesions, not elsewhere classified	0.001348	63.683	19.867
SCNN1G	rs148985177	16:23215108:A:G	16	23215108	A	G	16:23226429	0.982866	0.000764859	281	0	281	missense_variant	both	Likely benign	(likely)Benign	criteria provided, single submitter	Criteria_oneSubmitter	NA	Contracture of joint	0.000588	11.7786	3.4268	NA	NA	NA	NA
SCNN1B	rs35731153	16:23348844:C:G	16	23348844	C	G	16:23360165	0.994384	0.004477555	1645	10	1635	missense_variant	both	Conflicting interpretations of pathogenicity	Conflicting	criteria provided, conflicting interpretations	Criteria_multSubmitter	Bronchiectasis with or without elevated sweat chloride 1;not provided;not specified	Helminthiases	0.000207	3.6366	0.98	Other meningitis	9.804e-07	240.123	49.05
SCNN1B	rs139310448	16:23352955:C:T	16	23352955	C	T	16:23364276	0.962447	0.000881901	324	2	322	missense_variant	both	Likely benign	(likely)Benign	criteria provided, multiple submitters, no conflicts	Criteria_multSubmitter	NA	Other and unspecified diseases of blood and blood-forming organs	0.00021	10.1586	2.7408	NA	NA	NA	NA
SCNN1B	rs61759926	16:23380643:G:A	16	23380643	G	A	16:23391964	0.986119	0.008388951	3082	30	3052	missense_variant	both	Benign/Likely benign	(likely)Benign	criteria provided, multiple submitters, no conflicts	Criteria_multSubmitter	Bronchiectasis with or without elevated sweat chloride 1;Pseudohypoaldosteronism type 1 autosomal recessive;Pseudoprimary hyperaldosteronism;not specified	Diabetes insipidus	0.000185	3.2305	0.8641	Chronic crepitant synovitis/bursitis of hand and wrist/periarhritis of wrist	7.148e-05	32.288	8.13
COG7	rs16940094	16:23398119:G:A	16	23398119	G	A	16:23409440	0.994889	0.025384607	9326	234	9092	missense_variant	recessive	Benign/Likely benign	(likely)Benign	criteria provided, multiple submitters, no conflicts	Criteria_multSubmitter	Congenital disorder of glycosylation;not specified	Unspecified abortion	0.0029	0.5504	0.1848	Other diseases of anus and rectum	0.0005895	1.449	0.422
COG7	rs143639857	16:23403779:C:T	16	23403779	C	T	16:23415100	0.981916	0.004521106	1661	10	1651	missense_variant	recessive	Likely benign	(likely)Benign	criteria provided, single submitter	Criteria_oneSubmitter	NA	Primary coxarthrosis, bilateral	0.000141	0.7778	0.2043	Torticollis	0.0005669	138.058	40.052
EARS2	rs75133940	16:23525210:C:T	16	23525210	C	T	16:23536531	0.961799	0.130973249	48118	6506	41612	missense_variant	recessive	Benign	(likely)Benign	criteria provided, single submitter	Criteria_oneSubmitter	NA	Type 1 diabetes, strict (exclude DM2)	0.00169	0.1531	0.0488	Tibial collateral bursitis [Pellegrini-Stieda]	0.0004566	1.562	0.446
EARS2	rs6497671	16:23525363:T:C	16	23525363	T	C	16:23536684	0.997473	0.215815432	79288	17512	61776	missense_variant	recessive	Benign	(likely)Benign	criteria provided, multiple submitters, no conflicts	Criteria_multSubmitter	NA	Residual foreign body in soft tissue	0.000342	0.2684	0.0749	Residual foreign body in soft tissue	0.0002551	0.164	0.045
EARS2	rs113722817	16:23557328:T:C	16	23557328	T	C	16:23568649	0.978287	0.001848182	679	4	675	missense_variant	recessive	Benign/Likely benign	(likely)Benign	criteria provided, multiple submitters, no conflicts	Criteria_multSubmitter	NA	Postydysenteric arthropathy	1.5e-05	12.2546	2.8307	NA	NA	NA	NA
PALB2	rs45551636	16:23622972:C:T	16	23622972	C	T	16:23634293	0.998995	0.017341339	6371	126	6245	missense_variant	dominant	Benign/Likely benign	(likely)Benign	criteria provided, multiple submitters, no conflicts	Criteria_multSubmitter	Familial cancer of breast;Fanconi anemia;Hereditary cancer-predisposing syndrome;Pancreatic cancer 3;not provided;not specified	Hypothyroidism,other/unspecified	0.000809	-0.1563	0.0467	Acute mastoiditis	9.934e-05	31.925	8.202
PALB2	rs45624036	16:23624049:C:T	16	23624049	C	T	16:23635370	0.987679	0.012907335	4742	64	4678	missense_variant	dominant	Benign/Likely benign	(likely)Benign	criteria provided, multiple submitters, no conflicts	Criteria_multSubmitter	Familial cancer of breast;Hereditary cancer-predisposing syndrome;Pancreatic cancer 3;not provided;not specified	Monoarthritis, not elsewhere classified	9.79e-05	1.2067	0.3097	Symptoms and signs involving speech and voice	4.645e-05	4.485	1.101
PALB2	rs45532440	16:23630140:C:G	16	23630140	C	G	16:23641461	0.999046	0.01910242	7018	142	6876	missense_variant	dominant	Benign/Likely benign	(likely)Benign	criteria provided, multiple submitters, no conflicts	Criteria_multSubmitter	Familial cancer of breast;Fanconi anemia;Hereditary cancer-predisposing syndrome;Pancreatic cancer 3;not specified	Hypothyroidism,other/unspecified	0.000485	-0.1556	0.0446	Acute mastoiditis	0.0001384	27.419	7.195
PALB2	rs152451	16:23634870:T:C	16	23634870	T	C	16:23646191	0.997766	0.092213137	33878	3198	30680	missense_variant	dominant	Benign/Likely benign	(likely)Benign	criteria provided, multiple submitters, no conflicts	Criteria_multSubmitter	Familial cancer of breast;Fanconi anemia;Hereditary cancer-predisposing syndrome;not provided;not specified	Convalescence	0.00124	0.3308	0.1025	Crohn disease ( strict definition, require KELA, min 2 HDR)	0.0006627	0.896	0.263
PALB2	rs180177102	16:23634953:CA:C	16	23634953	CA	C	16:23646274	0.914047	0.001393622	512	0	512	pLoF	dominant	Pathogenic	(likely)Pathogenic	criteria provided, multiple submitters, no conflicts	Criteria_multSubmitter	NA	Malignant neoplasm of breast (other cancers excluded from controls)	4.89e-21	3.1716	0.337	NA	NA	NA	NA
PALB2	rs45494092	16:23635536:A:G	16	23635536	A	G	16:23646857	0.984115	0.042957309	15782	752	15030	missense_variant	dominant	Conflicting interpretations of pathogenicity	VUS	criteria provided, conflicting interpretations	Criteria_multSubmitter	Familial cancer of breast;Hereditary cancer-predisposing syndrome;Pancreatic cancer 3;not provided;not specified	Other congenital malformations of skin	0.000534	0.5729	0.1654	Other disorders of pigmentation	0.0001251	3.038	0.792
PALB2	rs202241382	16:23635546:A:C	16	23635546	A	C	16:23646867	0.989051	0.005079099	1866	14	1852	missense_variant	dominant	Conflicting interpretations of pathogenicity	VUS	criteria provided, conflicting interpretations	Criteria_multSubmitter	Familial cancer of breast;Fanconi anemia;Hereditary cancer-predisposing syndrome;not provided	Peripheral artery operations in Hilmo	0.000318	1.1568	0.3213	Myalgia	0.0007881	10.392	3.096
PALB2	rs61756147	16:23636248:G:A	16	23636248	G	A	16:23647569	0.919353	0.000253138	93	2	91	missense_variant	dominant	Conflicting interpretations of pathogenicity	VUS	criteria provided, conflicting interpretations	Criteria_multSubmitter	NA	Other/unspecified disorders of vestibular function	0.000213	17.2798	4.6665	NA	NA	NA	NA
TNRC6A	rs150912811	16:24791251:A:G	16	24791251	A	G	16:24802572	0.991326	0.001252082	460	0	460	missense_variant	unknown	Likely benign	(likely)Benign	criteria provided, single submitter	Criteria_oneSubmitter	NA	Duodenal ulcer	0.00017	2.6154	0.6955	NA	NA	NA	NA
KDM8	rs117905412	16:27210412:A:G	16	27210412	A	G	16:27221733	0.984638	0.011415724	4194	70	4124	missense_variant	unknown	Likely benign	(likely)Benign	criteria provided, single submitter	Criteria_oneSubmitter	NA	Other disorders of the genitourinary system	0.000661	0.6388	0.1876	Infections of genitourinary tract in pregnancy	0.0002135	19.751	5.335
IL4R	rs1805010	16:27344882:A:G	16	27344882	A	G	16:27356203	0.997257	0.373678509	137285	51988	85297	missense_variant	dominant	Pathogenic, protective	protective	no assertion criteria provided	no_Criteria	NA	Asthma/COPD (KELA code 203)	1.29e-06	0.0647	0.0134	Childhood asthma (age<16)	0.0001325	0.126	0.033
IL4R	rs55988941	16:27358957:G:A	16	27358957	G	A	16:27370278	0.998265	0.007928947	2913	56	2857	missense_variant	dominant	Benign	(likely)Benign	criteria provided, single submitter	Criteria_oneSubmitter	NA	Femoral hernia, unilateral	5.63e-05	2.2548	0.5598	Fissure and fistula of anal and rectal regions	0.001791	2.499	0.8
IL4R	rs6413500	16:27362512:C:T	16	27362512	C	T	16:27373833	0.944129	0.002561325	941	0	941	missense_variant	dominant	Conflicting interpretations of pathogenicity	VUS	criteria provided, conflicting interpretations	Criteria_multSubmitter	NA	Carcinoma in situ of breast, other/unspecified (other cancers excluded from controls)	9.88e-05	7.9636	2.0453	NA	NA	NA	NA
IL4R	rs1805015	16:27362859:T:C	16	27362859	T	C	16:27374180	0.998747	0.139822204	51369	7250	44119	missense_variant	dominant	protective	protective	no assertion criteria provided	no_Criteria	NA	Paroxysmal tachycardia	0.000349	-0.1277	0.0357	Tinnitus	5.134e-05	0.291	0.072
IL4R	rs1801275	16:27363079:A:G	16	27363079	A	G	16:27374400	0.996513	0.200041918	73493	14714	58779	missense_variant	dominant	risk factor	risk factor	no assertion criteria provided	no_Criteria	NA	Paroxysmal tachycardia	0.000569	-0.1064	0.0309	Diffuse large B-cell lymphoma	0.0006954	0.702	0.207
IL4R	rs1805014	16:27363708:T:C	16	27363708	T	C	16:27375029	0.983025	0.001910786	702	2	700	missense_variant	dominant	Benign	(likely)Benign	criteria provided, single submitter	Criteria_oneSubmitter	NA	Benign neoplasm: Colon, unspecified (other cancers excluded from controls)	0.000236	1.3455	0.3659	NA	NA	NA	NA
IL21R	rs137946070	16:27434434:C:T	16	27434434	C	T	16:27445755	0.896248	0.00204416	751	2	749	missense_variant	both	Conflicting interpretations of pathogenicity	VUS	criteria provided, conflicting interpretations	Criteria_multSubmitter	NA	Other arthritis (FG)	0.00111	0.9051	0.2776	NA	NA	NA	NA
IL21R	rs52822694	16:27446045:G:A	16	27446045	G	A	16:27457366	0.963266	0.002833517	1041	10	1031	missense_variant	both	Conflicting interpretations of pathogenicity	VUS	criteria provided, conflicting interpretations	Criteria_multSubmitter	IL21R immunodeficiency;not specified	Idiopathic urticaria	0.000472	5.1028	1.4595	Pain, not elsewhere classified	0.0001451	21.571	5.678
KIAA0556	rs139603388	16:27749769:G:T	16	27749769	G	T	16:27761090	0.986881	0.001105099	406	6	400	missense_variant	recessive	Benign	(likely)Benign	criteria provided, multiple submitters, no conflicts	Criteria_multSubmitter	not specified	Myocarditis	0.000643	4.0602	1.1897	Superficial injury of neck	0.0002254	245.572	66.574
KIAA0556	rs55953014	16:27761500:C:T	16	27761500	C	T	16:27772821	0.973139	0.010865897	3992	24	3968	missense_variant	recessive	Benign	(likely)Benign	criteria provided, single submitter	Criteria_oneSubmitter	NA	Other diseases of upper respiratory tract	1.02e-05	-0.186	0.0422	Postzoster neuralgia	0.001332	65.829	20.515
KIAA0556	rs61730241	16:27766412:G:A	16	27766412	G	A	16:27777733	0.938285	0.01047394	3848	84	3764	missense_variant	recessive	Benign	(likely)Benign	criteria provided, single submitter	Criteria_oneSubmitter	NA	Chronic gastritis	0.000689	0.3797	0.1119	Pollen allergy	0.0001456	4.15	1.093
CLN3	rs77595156	16:28477622:T:C	16	28477622	T	C	16:28488943	0.991305	0.06078315	22331	1408	20923	missense_variant	recessive	Benign	(likely)Benign	criteria provided, multiple submitters, no conflicts	Criteria_multSubmitter	Neuronal Ceroid-Lipofuscinosis, Dominant/Recessive;Seizures;not provided;not specified	Bronchitis	0.000734	0.0747	0.0221	Background diabetic retinopathy	0.0006053	0.785	0.229
SH2B1	rs190981290	16:28873537:C:T	16	28873537	C	T	16:28884858	0.898622	0.002052326	754	6	748	missense_variant	unknown	Benign	(likely)Benign	criteria provided, multiple submitters, no conflicts	Criteria_multSubmitter	NA	Other and unspecified disorders of psychological development	3.97e-05	10.9728	2.6703	Other and unspecified skin changes due to chronic exposure to nonionizing radiation	0.0005347	144.815	41.821
ATP2A1	rs185041245	16:28894901:A:G	16	28894901	A	G	16:28906222	0.983796	0.002784522	1023	6	1017	missense_variant	recessive	Uncertain significance	VUS	criteria provided, single submitter	Criteria_oneSubmitter	Brody myopathy	Type 2 diabetes, wide definition	0.000126	-0.5336	0.1392	MS-disease / Multiple Sclerosis	1.163e-05	52.824	12.048
ATP2A1	rs2071341	16:28902389:G:T	16	28902389	G	T	16:28913710	0.876439	0.000585212	215	4	211	LC	recessive	Benign/Likely benign	(likely)Benign	criteria provided, multiple submitters, no conflicts	Criteria_multSubmitter	NA	Injuries to the abdomen, lower back, lumbar spine and pelvis	0.000235	2.215	0.6022	NA	NA	NA	NA
CD19	rs146795664	16:28932950:T:G	16	28932950	T	G	16:28944271	0.993178	0.001388178	510	2	508	missense_variant	recessive	Conflicting interpretations of pathogenicity	VUS	criteria provided, conflicting interpretations	Criteria_multSubmitter	NA	Mixed and other personality disorders	3e-04	2.3643	0.6539	NA	NA	NA	NA
CD19	rs2904880	16:28933075:C:G	16	28933075	C	G	16:28944396	0.998086	0.313295481	115101	36354	78747	missense_variant	recessive	Benign	(likely)Benign	criteria provided, multiple submitters, no conflicts	Criteria_multSubmitter	NA	Stenosis and insufficiency of lacrimal passages	0.000333	-0.1699	0.0473	Diseases of veins, lymphatic vessels and lymph nodes, not elsewhere classified (FINNGEN)	0.000389	-0.034	0.009
CD19	rs34763945	16:28938730:G:A	16	28938730	G	A	16:28950051	0.995929	0.065124609	23926	1644	22282	missense_variant	recessive	Benign/Likely benign	(likely)Benign	criteria provided, multiple submitters, no conflicts	Criteria_multSubmitter	Common Variable Immune Deficiency, Recessive;not provided;not specified	Lesion of sciatic nerve	0.000878	0.3871	0.1163	Acute nasopharyngitis(common cold)	0.001784	0.599	0.192
LAT	rs41292396	16:28986216:C:T	16	28986216	C	T	16:28997537	0.983221	0.005955557	2188	10	2178	missense_variant	recessive	Likely benign	(likely)Benign	criteria provided, single submitter	Criteria_oneSubmitter	NA	Diseases of male genital organs	0.00162	-0.2554	0.081	Iridocyclitis in diseases classified elsewhere	0.0003393	197.958	55.245
SPN	rs2229654	16:29664005:A:G	16	29664005	A	G	16:29675326	0.978076	0.005356735	1968	4	1964	missense_variant	unknown	Benign	(likely)Benign	criteria provided, single submitter	Criteria_oneSubmitter	NA	Malignant neoplasm of corpus uteri	0.000586	1.2482	0.363	Chlocystitis	0.0006901	99.435	29.302
ZG16	rs200571875	16:29779608:GGTCCGA:G	16	29779608	GGTCCGA	G	16:29790929	0.95948	0.001701199	625	2	623	inframe_indel	unknown	Benign	(likely)Benign	criteria provided, single submitter	Criteria_oneSubmitter	NA	Pterygium	0.00013	5.7506	1.5032	NA	NA	NA	NA
KIF22	rs149860938	16:29799685:C:T	16	29799685	C	T	16:29811006	0.994647	0.002487833	914	4	910	missense_variant	dominant	Conflicting interpretations of pathogenicity	VUS	criteria provided, conflicting interpretations	Criteria_multSubmitter	not provided	Total colectomy operation	0.000512	3.0597	0.8807	Hypothyroidism,other/unspecified	0	4.039	0
KIF22	rs146561986	16:29804916:G:A	16	29804916	G	A	16:29816237	0.930803	0.000201422	74	0	74	missense_variant	dominant	Benign/Likely benign	(likely)Benign	criteria provided, multiple submitters, no conflicts	Criteria_multSubmitter	NA	Other and unspecified types of non-Hodgkin lymphoma (other cancers excluded from controls)	0.00185	15.7819	5.0693	NA	NA	NA	NA
PRRT2	rs140383655	16:29813121:G:A	16	29813121	G	A	16:29824442	0.918184	0.00053894	198	0	198	missense_variant	dominant	Conflicting interpretations of pathogenicity	VUS	criteria provided, conflicting interpretations	Criteria_multSubmitter	NA	Hypertensive Renal Disease	4.22e-05	9.8202	2.398	NA	NA	NA	NA
PRRT2	rs79182085	16:29813466:C:G	16	29813466	C	G	16:29824787	0.960732	0.002809019	1032	6	1026	missense_variant	dominant	Benign	(likely)Benign	criteria provided, multiple submitters, no conflicts	Criteria_multSubmitter	Dystonia 10;History of neurodevelopmental disorder;not provided;not specified	Carcinoma in situ of breast, other/unspecified	0.000152	7.2092	1.9033	Other diseases of liver	2.402e-05	49.086	11.621
PRRT2	rs76335820	16:29813701:C:T	16	29813701	C	T	16:29825022	0.967059	0.012550764	4611	76	4535	missense_variant	dominant	Conflicting interpretations of pathogenicity	VUS	criteria provided, conflicting interpretations	Criteria_multSubmitter	Dystonia 10;not specified	Achalasia of cardia	0.000774	1.6934	0.5037	Preterm labour and delivery	0.00114	2.798	0.86
MVP	rs71389430	16:29836833:G:C	16	29836833	G	C	16:29848154	0.984164	0.0021857	803	4	799	missense_variant	unknown	Likely benign	(likely)Benign	criteria provided, single submitter	Criteria_oneSubmitter	NA	Disorders related to short gestation and low birth weight, not elsewhere classified	0.000177	5.8441	1.5587	Colon adenocarcinoma	0.001477	58.729	18.472
SEZ6L2	rs117448844	16:29887700:C:T	16	29887700	C	T	16:29899021	0.93865	0.000247695	91	0	91	missense_variant	unknown	Likely benign	(likely)Benign	criteria provided, single submitter	Criteria_oneSubmitter	NA	Dry age-related macular degeneration (includes geographic atrophy)	0.000745	4.6546	1.3801	NA	NA	NA	NA
SEZ6L2	rs184056093	16:29897064:G:A	16	29897064	G	A	16:29908385	0.948405	0.008459721	3108	30	3078	missense_variant	unknown	Benign	(likely)Benign	criteria provided, single submitter	Criteria_oneSubmitter	NA	Type 1 diabetes with peripheral circulatory complications	0.00205	1.4992	0.4863	Abnormal findings in secretions and smears from cervix uteri vagina vulva	0.0004057	3.703	1.047
DOC2A	rs202062683	16:30006215:G:C	16	30006215	G	C	16:30017536	0.822015	0.001480723	544	2	542	missense_variant	unknown	Benign	(likely)Benign	criteria provided, single submitter	Criteria_oneSubmitter	NA	Female infertility	0.00057	1.064	0.3088	NA	NA	NA	NA
DOC2A	rs1140239	16:30010081:C:T	16	30010081	C	T	16:30021402	0.997375	0.37331105	137150	51506	85644	missense_variant	unknown	Benign	(likely)Benign	criteria provided, single submitter	Criteria_oneSubmitter	NA	Asthma/COPD (KELA code 203)	3.75e-05	0.0551	0.0134	Asthma/COPD (KELA code 203)	0.0001541	0.05	0.013
ALDOA	rs142759891	16:30069634:G:A	16	30069634	G	A	16:30080955	0.950899	0.000253138	93	0	93	missense_variant	recessive	Uncertain significance	VUS	criteria provided, multiple submitters, no conflicts	Criteria_multSubmitter	NA	Dislocation, sprain and strain of joints and ligaments of head	0.000841	10.3446	3.0981	NA	NA	NA	NA
ALDOA	rs2071390	16:30070046:G:T	16	30070046	G	T	16:30081367	0.989798	0.245228478	90094	22376	67718	missense_variant	recessive	Benign	(likely)Benign	criteria provided, multiple submitters, no conflicts	Criteria_multSubmitter	NA	Nerve, nerve root and plexus disorders	6.79e-05	-0.0545	0.0137	Divergent concomitant strabismus	0.0005163	0.23	0.066
ALDOA	rs138824667	16:30070156:G:A	16	30070156	G	A	16:30081477	0.988195	0.007191307	2642	22	2620	missense_variant	recessive	Conflicting interpretations of pathogenicity	VUS	criteria provided, conflicting interpretations	Criteria_multSubmitter	HNSHA due to aldolase A deficiency;not specified	Autism spe	4.85e-05	2.8543	0.7025	Torticollis	0.001676	54.906	17.473
TBX6	rs201231713	16:30088569:C:T	16	30088569	C	T	16:30099890	0.987745	0.004107374	1509	0	1509	missense_variant	both	Benign	(likely)Benign	criteria provided, single submitter	Criteria_oneSubmitter	NA	Peritonsillar abscess	0.000324	0.7769	0.2161	NA	NA	NA	NA
TBX6	rs56098093	16:30089080:C:T	16	30089080	C	T	16:30100401	0.974228	0.011230634	4126	34	4092	missense_variant	both	Benign	(likely)Benign	criteria provided, single submitter	Criteria_oneSubmitter	NA	Ankylosing hyperostosis [Forestier]	0.00147	2.1896	0.6886	Other specified/unspecified necrotizing vasculopathies	0.003454	29.588	10.119
MAPK3	rs55859133	16:30116944:C:T	16	30116944	C	T	16:30128265	0.998627	0.007866343	2890	40	2850	missense_variant	unknown	Likely benign	(likely)Benign	criteria provided, single submitter	Criteria_oneSubmitter	NA	Diverticular disease of intestine	0.00144	-0.2742	0.086	Presbycusis	0.002124	6.631	2.158
CORO1A	rs150857828	16:30188392:C:A	16	30188392	C	A	16:30199713	0.99258	0.002264636	832	4	828	missense_variant	recessive	Benign	(likely)Benign	criteria provided, single submitter	Criteria_oneSubmitter	Immunodeficiency 8	Psoriatic and enteropathic arthropathies	2.79e-05	2.0529	0.4899	Psychiatric diseases	0	2.801	0
CORO1A	rs35967690	16:30188484:G:A	16	30188484	G	A	16:30199805	0.997529	0.007926225	2912	38	2874	missense_variant	recessive	Conflicting interpretations of pathogenicity	VUS	criteria provided, conflicting interpretations	Criteria_multSubmitter	not provided	Diverticular disease of intestine	0.00202	-0.2649	0.0858	Other disorders of breast and lactation associated with childbirth	0.001867	47.44	15.251
SRCAP	rs187562954	16:30709702:C:T	16	30709702	C	T	16:30721023	0.918625	0.001499777	551	0	551	missense_variant	dominant	Likely benign	(likely)Benign	criteria provided, single submitter	Criteria_oneSubmitter	NA	Convergent concomitant strabismus	0.00072	2.7747	0.8205	NA	NA	NA	NA
SRCAP	rs149248373	16:30721237:C:A	16	30721237	C	A	16:30732558	0.978532	0.007011661	2576	22	2554	missense_variant	dominant	Benign/Likely benign	(likely)Benign	criteria provided, multiple submitters, no conflicts	Criteria_multSubmitter	Floating-Harbor syndrome;not provided;not specified	Diseases of the musculoskeletal system and connective tissue	8.39e-06	-0.2041	0.0458	Congenital musculoskeletal deformities of head, face, spine and chest	0.000882	93.484	28.109
SRCAP	rs143519723	16:30721323:C:T	16	30721323	C	T	16:30732644	0.969411	0.001799188	661	2	659	missense_variant	dominant	Benign/Likely benign	(likely)Benign	criteria provided, multiple submitters, no conflicts	Criteria_multSubmitter	NA	Superficial injuries involving multiple body regions	0.000322	6.0713	1.6878	NA	NA	NA	NA
SRCAP	rs117804715	16:30724027:C:G	16	30724027	C	G	16:30735348	0.991161	0.001635873	601	4	597	missense_variant	dominant	Benign/Likely benign	(likely)Benign	criteria provided, multiple submitters, no conflicts	Criteria_multSubmitter	NA	Disturbance of activity and attention	0.0026	2.4202	0.8038	NA	NA	NA	NA
SRCAP	rs117480926	16:30729012:A:G	16	30729012	A	G	16:30740333	0.991706	0.009396061	3452	56	3396	missense_variant	dominant	Benign/Likely benign	(likely)Benign	criteria provided, multiple submitters, no conflicts	Criteria_multSubmitter	Floating-Harbor syndrome;not specified	Extreme obesity with alveolar hypoventilation	0.000421	1.7026	0.4828	Retinoschisis and retinal cysts	0.0001116	29.477	7.629
SRCAP	rs149217909	16:30738795:C:T	16	30738795	C	T	16:30750116	0.908907	0.0003974	146	0	146	missense_variant	dominant	Likely benign	(likely)Benign	criteria provided, multiple submitters, no conflicts	Criteria_multSubmitter	NA	Pustulosis palmaris et plantaris	0.00143	8.4074	2.6374	NA	NA	NA	NA
SRCAP	rs369935740	16:30739293:A:G	16	30739293	A	G	16:30750614	0.982605	0.0015896	584	0	584	missense_variant	dominant	Likely benign	(likely)Benign	criteria provided, single submitter	Criteria_oneSubmitter	NA	Other diseases of spinal cord	0.0011	4.4823	1.3738	NA	NA	NA	NA
PHKG2	rs138416154	16:30751601:C:T	16	30751601	C	T	16:30762922	0.985294	0.014956939	5495	110	5385	missense_variant	recessive	Conflicting interpretations of pathogenicity	VUS	criteria provided, conflicting interpretations	Criteria_multSubmitter	Glycogen phosphorylase kinase deficiency;Glycogen storage disease IXc;not specified	Later onset COPD	0.000198	-0.4893	0.1315	Nonorganic sleeping disorders	0.0004424	3.64	1.036
ZNF629	rs201347043	16:30784153:T:A	16	30784153	T	A	16:30795474	0.997786	0.006636036	2438	24	2414	missense_variant	unknown	Benign	(likely)Benign	criteria provided, single submitter	Criteria_oneSubmitter	NA	Benign neoplasm: Rectum, anus and anal canal	0.000233	0.7976	0.2167	Complications of other internal prosthetic devices, implants and grafts	4.148e-05	41.943	10.232
FBXL19	rs61738491	16:30947160:G:A	16	30947160	G	A	16:30958481	0.93765	0.002670202	981	12	969	missense_variant	unknown	Benign	(likely)Benign	criteria provided, single submitter	Criteria_oneSubmitter	NA	Postprocedural disorders of nervous system	0.00115	1.8501	0.5691	Benign neoplasm: Pancreas	0.0004181	174.732	49.522
HSD3B7	rs9938550	16:30987821:A:G	16	30987821	A	G	16:30999142	0.99921	0.354385554	130197	46732	83465	missense_variant	recessive	Benign	(likely)Benign	criteria provided, multiple submitters, no conflicts	Criteria_multSubmitter	NA	Chronic lower respiratory diseases	1.88e-06	-0.0519	0.0109	Chronic lower respiratory diseases	8.013e-05	-0.03	0.007
HSD3B7	rs34212827	16:30988113:T:C	16	30988113	T	C	16:30999434	0.987146	0.000985334	362	2	360	missense_variant	recessive	Benign	(likely)Benign	criteria provided, multiple submitters, no conflicts	Criteria_multSubmitter	NA	Depression medications	0.00135	0.5579	0.1741	NA	NA	NA	NA
VKORC1	rs2884737	16:31094233:A:C	16	31094233	A	C	16:31105554	0.99095	0.215409866	79139	17132	62007	LC	dominant	drug response	drug response	reviewed by expert panel	Criteria_multSubmitter	NA	Migraine with aura	0.000236	0.1238	0.0337	Other disorders involving the immune mechanism, not elsewhere classified	3.483e-05	0.638	0.154
BCKDK	rs199965337	16:31112274:C:T	16	31112274	C	T	16:31123595	0.966658	0.000566159	208	0	208	missense_variant	unknown	Uncertain significance	VUS	criteria provided, single submitter	Criteria_oneSubmitter	NA	Normal-pressure hydrocephalus	4.39e-05	14.5677	3.5652	NA	NA	NA	NA
PRSS8	rs148529565	16:31135476:C:T	16	31135476	C	T	16:31146797	0.819785	0.000982612	361	2	359	missense_variant	unknown	Benign	(likely)Benign	criteria provided, single submitter	Criteria_oneSubmitter	NA	Female infertility	0.000553	1.3186	0.3818	NA	NA	NA	NA
ITGAM	rs41321249	16:31330103:C:A	16	31330103	C	A	16:31341424	0.997047	0.022673577	8330	278	8052	missense_variant	unknown	Benign	(likely)Benign	criteria provided, multiple submitters, no conflicts	Criteria_multSubmitter	not specified	Plantar fascial fibromatosis	4e-04	0.5111	0.1444	Unspecified dementia	0.0003263	2.847	0.792
ARMC5	rs201768837	16:31459852:G:A	16	31459852	G	A	16:31471173	0.951875	0.003154703	1159	10	1149	missense_variant	dominant	Benign	(likely)Benign	criteria provided, single submitter	Criteria_oneSubmitter	NA	Mixed and other personality disorders	0.000615	1.4629	0.4271	Other and unspecified vasculitis limited to skin	0.0004192	163.288	46.287
ARMC5	rs141923065	16:31462770:A:G	16	31462770	A	G	16:31474091	0.861689	0.00171753	631	4	627	pLoF	dominant	Benign	(likely)Benign	criteria provided, single submitter	Criteria_oneSubmitter	NA	Vestibular neuronitis	0.000443	2.3708	0.6749	Psychiatric diseases	0	3.201	0
ARMC5	rs200115942	16:31464699:C:T	16	31464699	C	T	16:31476020	0.956479	0.001015275	373	0	373	missense_variant	dominant	Likely benign	(likely)Benign	criteria provided, single submitter	Criteria_oneSubmitter	NA	Malignant neoplasm of spinal cord, cranial nerves and other parts of central nervous system (other cancers excluded from controls)	0.000117	11.1792	2.9026	NA	NA	NA	NA
SLC5A2	rs149525864	16:31490211:G:T	16	31490211	G	T	16:31501532	0.998946	0.00192984	709	0	709	missense_variant	both	Uncertain significance	VUS	criteria provided, single submitter	Criteria_oneSubmitter	NA	Mental and behauvioural disorders associated with the puerperium	0.000138	7.3922	1.9391	NA	NA	NA	NA
SLC5A2	rs61742739	16:31490477:A:G	16	31490477	A	G	16:31501798	0.990448	0.00167398	615	4	611	missense_variant	both	Conflicting interpretations of pathogenicity	Conflicting	no assertion criteria provided	no_Criteria	NA	Other and unspecified injuries of shoulder and upper arm	0.00301	4.4434	1.4976	NA	NA	NA	NA
SHCBP1	rs76534624	16:46618315:G:C	16	46618315	G	C	16:46652227	0.997015	0.029472928	10828	358	10470	missense_variant	unknown	Benign	(likely)Benign	criteria provided, single submitter	Criteria_oneSubmitter	NA	Other disorders of eye and adnexa	0.000557	0.3853	0.1116	Thyrotoxicosis with toxic multinodular goitre	0.0001977	3.374	0.907
VPS35	rs193077277	16:46682127:C:T	16	46682127	C	T	16:46716039	0.994081	0.003293521	1210	2	1208	missense_variant	dominant	Benign	(likely)Benign	criteria provided, single submitter	Criteria_oneSubmitter	NA	Vascular syndromes of brain in cerebrovascular disorders	0.000527	2.3864	0.6884	NA	NA	NA	NA
PHKB	rs141733590	16:47461389:G:A	16	47461389	G	A	16:47495300	0.987063	0.014799068	5437	110	5327	pLoF	recessive	Benign	(likely)Benign	criteria provided, single submitter	Criteria_oneSubmitter	Glycogen storage disease IXb	Traumatic subdural haemorrhage	0.00276	0.5226	0.1746	Cystitis	0.0008486	1.382	0.414
PHKB	rs144486825	16:47503085:G:A	16	47503085	G	A	16:47536996	0.913681	0.00034024	125	0	125	missense_variant	recessive	Conflicting interpretations of pathogenicity	VUS	criteria provided, conflicting interpretations	Criteria_multSubmitter	NA	Glaucoma secondary to other eye disorders	8.27e-05	13.3354	3.3876	NA	NA	NA	NA
PHKB	rs151155518	16:47511759:A:G	16	47511759	A	G	16:47545670	0.975187	0.011413002	4193	46	4147	missense_variant	recessive	Conflicting interpretations of pathogenicity	VUS	criteria provided, conflicting interpretations	Criteria_multSubmitter	Glycogen phosphorylase kinase deficiency;Glycogen storage disease IXb;not provided;not specified	Motor disorders (more controls excluded)	8.14e-05	3.0892	0.784	Mycoses	0.001692	3.911	1.246
PHKB	rs139738333	16:47515525:A:G	16	47515525	A	G	16:47549436	0.896804	0.000348406	128	0	128	missense_variant	recessive	Conflicting interpretations of pathogenicity	VUS	criteria provided, conflicting interpretations	Criteria_multSubmitter	NA	Benign neoplasm: Brain, supratentorial (other cancers excluded from controls)	0.00135	18.6507	5.8196	NA	NA	NA	NA
PHKB	rs56257827	16:47515562:G:T	16	47515562	G	T	16:47549473	0.995089	0.01228946	4515	100	4415	missense_variant	recessive	Benign/Likely benign	(likely)Benign	criteria provided, multiple submitters, no conflicts	Criteria_multSubmitter	not provided;not specified	Hypertension	0.00112	-0.1462	0.0449	Symptoms and signs involving emotional state	0.0006307	13.321	3.897
PHKB	rs117218785	16:47515581:A:G	16	47515581	A	G	16:47549492	0.996473	0.00187268	688	6	682	missense_variant	recessive	Conflicting interpretations of pathogenicity	VUS	criteria provided, conflicting interpretations	Criteria_multSubmitter	Glycogen storage disease IXb;not provided;not specified	Other female pelvic inflammatory diseases	0.00114	1.2467	0.3831	Von Willebrand disease	0.000247	283.803	77.428
PHKB	rs34667348	16:47650919:C:A	16	47650919	C	A	16:47684830	0.98708	0.001540606	566	0	566	missense_variant	recessive	Conflicting interpretations of pathogenicity	VUS	criteria provided, conflicting interpretations	Criteria_multSubmitter	NA	Autoimmune thyroiditis	0.00174	5.2658	1.6819	NA	NA	NA	NA
PHKB	rs16945474	16:47663707:A:G	16	47663707	A	G	16:47697618	0.99781	0.017169859	6308	116	6192	missense_variant	recessive	Benign/Likely benign	(likely)Benign	criteria provided, multiple submitters, no conflicts	Criteria_multSubmitter	Glycogen phosphorylase kinase deficiency;Glycogen storage disease IXb;not provided;not specified	Malignant neoplasm of eye and adnexa (other cancers excluded from controls)	9.61e-05	2.2411	0.5746	Myositis	0.0008404	11.691	3.501
PHKB	rs532057230	16:47669238:TGAA:T	16	47669238	TGAA	T	16:47703149	0.995127	0.032848106	12068	444	11624	inframe_indel	recessive	Benign/Likely benign	(likely)Benign	criteria provided, multiple submitters, no conflicts	Criteria_multSubmitter	Glycogen phosphorylase kinase deficiency;not specified	Other disorders of eye and adnexa	0.000508	0.3694	0.1062	Thyrotoxicosis with toxic multinodular goitre	0.0004543	2.77	0.79
ABCC12	rs151150316	16:48105321:G:A	16	48105321	G	A	16:48139232	0.991245	0.002261914	831	6	825	pLoF	unknown	Likely benign	(likely)Benign	criteria provided, single submitter	Criteria_oneSubmitter	NA	Corneal scars and opacities	0.00122	4.4062	1.3624	Female genital prolapse	0.0001267	2.064	0.539
ABCC12	rs141807269	16:48140854:C:A	16	48140854	C	A	16:48174765	0.999256	0.001524274	560	6	554	pLoF	unknown	Benign	(likely)Benign	criteria provided, single submitter	Criteria_oneSubmitter	NA	Nonischemic cardiomyopathy	0.000185	3.2429	0.8675	Fracture of shoulder and upper arm	0.0003319	14.703	4.097
ABCC11	rs148539097	16:48184505:C:T	16	48184505	C	T	16:48218416	0.941368	0.003293521	1210	6	1204	missense_variant	dominant	Likely benign	(likely)Benign	criteria provided, single submitter	Criteria_oneSubmitter	NA	Other/unspecified soft tissue disorders related to use, overuse and pressure	0.000107	3.3621	0.8679	Hydronephrosis	0.004495	22.572	7.945
ABCC11	rs41280943	16:48187226:T:C	16	48187226	T	C	16:48221137	0.988849	0.009431446	3465	40	3425	missense_variant	dominant	Benign	(likely)Benign	criteria provided, single submitter	Criteria_oneSubmitter	NA	Acute suppurative otitis media	2.45e-05	0.5191	0.123	Special screening examination for other diseases and disorders	0.0001847	7.003	1.873
ABCC11	rs41282045	16:48200470:G:A	16	48200470	G	A	16:48234381	0.968493	0.002142149	787	2	785	missense_variant	dominant	Likely benign	(likely)Benign	criteria provided, single submitter	Criteria_oneSubmitter	NA	Otosclerosis	0.000242	1.874	0.5106	NA	NA	NA	NA
ABCC11	rs17822931	16:48224287:C:T	16	48224287	C	T	16:48258198	0.996178	0.22437042	82431	18954	63477	missense_variant	dominant	Benign	(likely)Benign	no assertion criteria provided	no_Criteria	NA	Congenital malformations of breast	0.00018	0.5481	0.1463	Congenital malformations of breast	0.0001618	0.813	0.216
ZNF423	rs147898137	16:49635815:C:T	16	49635815	C	T	16:49669726	0.991879	0.024791229	9108	294	8814	missense_variant	both	Benign/Likely benign	(likely)Benign	criteria provided, multiple submitters, no conflicts	Criteria_multSubmitter	Nephronophthisis 14;not specified	Pain in limb	0.000116	0.1962	0.0509	NA	2.838e-05	0.458	0.109
ZNF423	rs111229124	16:49636012:G:A	16	49636012	G	A	16:49669923	0.983084	0.003592932	1320	12	1308	missense_variant	both	Benign/Likely benign	(likely)Benign	criteria provided, multiple submitters, no conflicts	Criteria_multSubmitter	Nephronophthisis 14;not provided;not specified	Anxious personality disorder	0.000669	4.0488	1.1902	Benign neoplasm: Short bones of lower limb	0.0007265	112.399	33.26
ZNF423	rs34214571	16:49637266:T:C	16	49637266	T	C	16:49671177	0.997218	0.034963036	12845	458	12387	missense_variant	both	Benign	(likely)Benign	criteria provided, multiple submitters, no conflicts	Criteria_multSubmitter	Nephronophthisis 14;not specified	Orchitis and epididymitis	0.000317	0.4618	0.1282	Neuromuscular dysfuntion of bladder	2.87e-05	2.525	0.604
ZNF423	rs142835239	16:49638008:A:G	16	49638008	A	G	16:49671919	0.940119	0.001061548	390	2	388	missense_variant	both	Uncertain significance	VUS	criteria provided, multiple submitters, no conflicts	Criteria_multSubmitter	NA	Genitourinary diseases	0.00014	0.4276	0.1123	NA	NA	NA	NA
NOD2	rs104895487	16:50699527:G:T	16	50699527	G	T	16:50733438	0.911681	0.000435507	160	0	160	missense_variant	dominant	not provided	not_provided	no assertion provided	none	NA	Vascular diseases of the intestine	0.000506	11.1248	3.199	NA	NA	NA	NA
NOD2	rs61755182	16:50707880:C:T	16	50707880	C	T	16:50741791	0.978516	0.001951615	717	2	715	missense_variant	dominant	Conflicting interpretations of pathogenicity	VUS	criteria provided, conflicting interpretations	Criteria_multSubmitter	NA	Type 2 diabetes with ketoacidosis	4.78e-06	6.8828	1.5047	NA	NA	NA	NA
NOD2	rs2066842	16:50710713:C:T	16	50710713	C	T	16:50744624	0.997464	0.162109269	59557	9514	50043	missense_variant	dominant	Benign	(likely)Benign	criteria provided, multiple submitters, no conflicts	Criteria_multSubmitter	NA	Generalized epilepsy, strict edfinition	0.00149	0.1849	0.0582	Ulcer of vagina/vulva	0.0003709	1.059	0.297
NOD2	rs5743271	16:50710777:A:G	16	50710777	A	G	16:50744688	0.904422	0.000960837	353	0	353	missense_variant	dominant	Benign/Likely benign	(likely)Benign	criteria provided, multiple submitters, no conflicts	Criteria_multSubmitter	NA	Family history of certain disabilities and chronic diseases leading to disablement	0.000807	6.297	1.8795	NA	NA	NA	NA
NOD2	rs104895425	16:50710792:C:G	16	50710792	C	G	16:50744703	0.997744	0.014080482	5173	64	5109	missense_variant	dominant	Benign/Likely benign	(likely)Benign	criteria provided, multiple submitters, no conflicts	Criteria_multSubmitter	Crohn disease;Sarcoidosis, early-onset	Other congenital malformations of the digestive system	0.000223	1.197	0.3243	Symptoms and signs involving speech and voice	0.0001758	3.349	0.893
NOD2	rs104895432	16:50711232:G:A	16	50711232	G	A	16:50745143	0.98225	0.000378347	139	0	139	missense_variant	dominant	Uncertain significance	VUS	criteria provided, multiple submitters, no conflicts	Criteria_multSubmitter	NA	Malignant neoplasm of rectum	0.00026	6.3044	1.726	NA	NA	NA	NA
NOD2	rs2066844	16:50712015:C:T	16	50712015	C	T	16:50745926	0.995029	0.018656026	6854	146	6708	missense_variant	dominant	Conflicting interpretations of pathogenicity, risk factor	risk factor	criteria provided, conflicting interpretations	Criteria_multSubmitter	Blau syndrome;Blau syndrome;Crohn disease;Inflammatory bowel disease 1;Inflammatory bowel disease 1;Yao syndrome;not specified	Crohn disease ( strict definition, all UC cases excluded)	4.95e-06	1.2528	0.2743	Varus deformity, not elsewhere classified	0.0001285	27.632	7.216
NOD2	rs5743277	16:50712018:C:T	16	50712018	C	T	16:50745929	0.965695	0.003413285	1254	6	1248	missense_variant	dominant	Conflicting interpretations of pathogenicity	VUS	criteria provided, conflicting interpretations	Criteria_multSubmitter	Blau syndrome;Blau syndrome;Crohn disease;Inflammatory bowel disease 1;not provided;not specified	Severe diabetic background retinopathy	0.000609	2.6674	0.7782	Disorders of iron metabolism	0.0002343	275.793	74.968
NOD2	rs104895483	16:50712049:G:A	16	50712049	G	A	16:50745960	0.858244	0.000152427	56	0	56	missense_variant	dominant	Conflicting interpretations of pathogenicity	VUS	criteria provided, conflicting interpretations	Criteria_multSubmitter	NA	Dislocation of lens	0.0012	18.8456	5.8178	NA	NA	NA	NA
NOD2	rs61747625	16:50712175:C:T	16	50712175	C	T	16:50746086	0.975855	0.002787244	1024	6	1018	missense_variant	dominant	Likely benign	(likely)Benign	criteria provided, multiple submitters, no conflicts	Criteria_multSubmitter	Blau syndrome;Blau syndrome;Crohn disease;Inflammatory bowel disease 1;not provided	Injury of muscle and tendon at shoulder and upper arm level	0.00016	0.8369	0.2217	Mixed hyperlipidaemia	0.001812	47.878	15.349
NOD2	rs2066845	16:50722629:G:C	16	50722629	G	C	16:50756540	0.978636	0.002768191	1017	6	1011	missense_variant	dominant	Conflicting interpretations of pathogenicity, risk factor	risk factor	criteria provided, conflicting interpretations	Criteria_multSubmitter	Blau syndrome;Blau syndrome;Crohn disease;Inflammatory bowel disease 1;Inflammatory bowel disease 1;Yao syndrome;not specified	Malignant neoplasm of pancreas	0.00193	2.0588	0.6639	Superficial injury of wrist and hand	0.005824	17.834	6.467
NOD2	rs5743291	16:50723365:G:A	16	50723365	G	A	16:50757276	0.985419	0.038787331	14250	578	13672	missense_variant	dominant	Benign/Likely benign	(likely)Benign	criteria provided, multiple submitters, no conflicts	Criteria_multSubmitter	Blau syndrome;Blau syndrome;Crohn disease;Inflammatory bowel disease 1;Psoriatic arthritis, susceptibility to;Sarcoidosis, early-onset;Yao syndrome	Herpesviral keratitis and keratoconjunctivitis	4.15e-05	0.7475	0.1824	Malignant neoplasm of rectum (other cancers excluded from controls)	0.0006745	2.018	0.594
NOD2	rs199883290	16:50729867:G:GC	16	50729867	G	GC	16:50763778	0.977701	0.015234575	5597	88	5509	pLoF	dominant	Conflicting interpretations of pathogenicity, risk factor	risk factor	criteria provided, conflicting interpretations	Criteria_multSubmitter	NA	Crohn disease (strict definition, require KELA)	1.51e-09	1.6446	0.2721	NA	3.279e-06	13.257	2.849
CYLD	rs779374474	16:50793612:C:T	16	50793612	C	T	16:50827523	0.958744	0.001045217	384	4	380	missense_variant	dominant	Likely benign	(likely)Benign	criteria provided, single submitter	Criteria_oneSubmitter	NA	Fracture at wrist and hand level	4.33e-05	1.55	0.379	Other diseases of stomach and duodenum	0.001028	82.38	25.094
SALL1	rs74499562	16:51137215:T:C	16	51137215	T	C	16:51171126	0.987333	0.008652977	3179	48	3131	missense_variant	dominant	Benign/Likely benign	(likely)Benign	criteria provided, multiple submitters, no conflicts	Criteria_multSubmitter	Townes syndrome;Townes-Brocks syndrome 1;not specified	Systemic atrophies primarly affecting the central nervous system	0.00148	1.378	0.4336	Major coronary heart disease event	0.001428	1.575	0.494
SALL1	rs149302006	16:51137293:C:T	16	51137293	C	T	16:51171204	0.837797	0.000495389	182	0	182	missense_variant	dominant	Benign/Likely benign	(likely)Benign	criteria provided, multiple submitters, no conflicts	Criteria_multSubmitter	NA	Stroke, including SAH	0.00013	1.4538	0.3798	NA	NA	NA	NA
SALL1	rs146454164	16:51140318:G:A	16	51140318	G	A	16:51174229	0.988822	0.012597036	4628	56	4572	missense_variant	dominant	Benign/Likely benign	(likely)Benign	criteria provided, multiple submitters, no conflicts	Criteria_multSubmitter	Townes-Brocks syndrome 1;not specified	Injuries to the abdomen, lower back, lumbar spine and pelvis	0.000632	-0.3289	0.0962	Crohn's disease of small interstine	0.002198	7.19	2.348
SALL1	rs113614842	16:51141744:CGCTGCTGCT:C	16	51141744	CGCTGCTGCT	C	16:51175655	0.912982	0.002109486	775	4	771	inframe_indel	dominant	Conflicting interpretations of pathogenicity	VUS	criteria provided, conflicting interpretations	Criteria_multSubmitter	Townes-Brocks syndrome 1;not specified	Erythema nodosum	0.000679	3.8142	1.1225	Toxic liver disease	0.00324	326.209	110.805
RBL2	rs61747628	16:53461769:A:G	16	53461769	A	G	16:53495681	0.877566	0.000291245	107	0	107	missense_variant	unknown	Likely benign	(likely)Benign	criteria provided, single submitter	Criteria_oneSubmitter	NA	Rash and other nonspecific skin eruption	0.000721	4.9474	1.4631	NA	NA	NA	NA
RBL2	rs61747629	16:53470624:A:T	16	53470624	A	T	16:53504536	0.958914	0.002520496	926	0	926	missense_variant	unknown	Benign	(likely)Benign	criteria provided, single submitter	Criteria_oneSubmitter	NA	Other and unspecified vasculitis limited to skin	0.000168	5.5199	1.467	NA	NA	NA	NA
AKTIP	rs118126947	16:53494145:C:T	16	53494145	C	T	16:53528057	0.995641	0.002286411	840	16	824	missense_variant	unknown	Likely benign	(likely)Benign	criteria provided, single submitter	Criteria_oneSubmitter	NA	Nonorganic sleeping disorders (more controls excluded)	0.000758	1.4555	0.4322	Phakomatoses, not elsewhere classified	0.0003701	201.626	56.628
RPGRIP1L	rs3213758	16:53605526:C:T	16	53605526	C	T	16:53639438	0.999952	0.0496995	18259	932	17327	missense_variant	recessive	Benign/Likely benign	(likely)Benign	criteria provided, multiple submitters, no conflicts	Criteria_multSubmitter	Joubert syndrome;Meckel-Gruber syndrome;Nephronophthisis;not provided;not specified	Obesity	0.000262	-0.1612	0.0442	Disorders of oesophagus in diseases classified elsewhere	0.0003603	4.177	1.171
RPGRIP1L	rs151332923	16:53605610:G:A	16	53605610	G	A	16:53639522	0.92275	0.000446395	164	0	164	missense_variant	recessive	Uncertain significance	VUS	criteria provided, multiple submitters, no conflicts	Criteria_multSubmitter	NA	Von Willebrand disease	0.000678	25.6913	7.5602	NA	NA	NA	NA
RPGRIP1L	rs142317242	16:53619079:C:T	16	53619079	C	T	16:53652991	0.987591	0.001981556	728	0	728	missense_variant	recessive	Conflicting interpretations of pathogenicity	VUS	criteria provided, conflicting interpretations	Criteria_multSubmitter	NA	Ischemic heart diseases	0.000814	-0.4523	0.1351	NA	NA	NA	NA
RPGRIP1L	rs139974543	16:53619093:G:C	16	53619093	G	C	16:53653005	0.99542	0.006842902	2514	38	2476	missense_variant	recessive	Benign	(likely)Benign	criteria provided, multiple submitters, no conflicts	Criteria_multSubmitter	Joubert syndrome;Meckel-Gruber syndrome;not specified	Other meningitis	0.000373	3.241	0.9109	Dislocation, sprain and strain of joints and ligaments at ankle and foot level	0.0002658	4.169	1.143
RPGRIP1L	rs111775292	16:53622223:G:C	16	53622223	G	C	16:53656135	0.988943	0.114418544	42036	4912	37124	missense_variant	recessive	Benign/Likely benign	(likely)Benign	criteria provided, multiple submitters, no conflicts	Criteria_multSubmitter	NA	Acute tubulo-interstitial nephritis	0.000265	-0.0907	0.0249	Care involving use of rehabilitation procedures	0.0001624	0.187	0.05
RPGRIP1L	rs2111119	16:53637842:C:T	16	53637842	C	T	16:53671754	0.998747	0.059487517	21855	1332	20523	missense_variant	recessive	Benign/Likely benign	(likely)Benign	criteria provided, multiple submitters, no conflicts	Criteria_multSubmitter	Joubert syndrome;Meckel-Gruber syndrome;Nephronophthisis;not specified	Other arrhytmias	0.000166	-0.1249	0.0332	Other neurological diseases	5.118e-05	0.379	0.094
RPGRIP1L	rs2302677	16:53649037:C:T	16	53649037	C	T	16:53682949	0.999471	0.00864209	3175	44	3131	missense_variant	recessive	Benign/Likely benign	(likely)Benign	criteria provided, multiple submitters, no conflicts	Criteria_multSubmitter	Joubert syndrome;Joubert syndrome;Meckel-Gruber syndrome;Meckel-Gruber syndrome;Nephronophthisis;not specified	Hypermetropia	0.000317	1.2753	0.3541	Juvenile rheuma	2.852e-05	50.066	11.963
RPGRIP1L	rs769686672	16:53657615:T:G	16	53657615	T	G	16:53691527	0.912084	0.000296689	109	0	109	missense_variant	recessive	Uncertain significance	VUS	criteria provided, single submitter	Criteria_oneSubmitter	NA	Intrahepatic Cholestasis of Pregnancy (ICP)	0.000339	8.3309	2.3246	NA	NA	NA	NA
RPGRIP1L	rs138155747	16:53658782:A:G	16	53658782	A	G	16:53692694	0.997156	0.009994883	3672	56	3616	missense_variant	recessive	Conflicting interpretations of pathogenicity	VUS	criteria provided, conflicting interpretations	Criteria_multSubmitter	not provided;not specified	Urolithiasis	0.000327	-0.4194	0.1167	Gonarthrosis,primary	0.00239	1.22	0.402
RPGRIP1L	rs61747071	16:53686524:C:T	16	53686524	C	T	16:53720436	0.996949	0.009700916	3564	46	3518	missense_variant	recessive	Benign/Likely benign	(likely)Benign	criteria provided, multiple submitters, no conflicts	Criteria_multSubmitter	Joubert syndrome;Joubert syndrome;Meckel-Gruber syndrome;Meckel-Gruber syndrome;Nephronophthisis;Retinitis pigmentosa in ciliopathies, modifier of;not specified	Residual foreign body in soft tissue	0.000105	1.3534	0.3489	Endometriosis of intestine	4.908e-05	39.909	9.83
RPGRIP1L	rs146584570	16:53687867:T:C	16	53687867	T	C	16:53721779	0.974074	0.000762137	280	6	274	missense_variant	recessive	Uncertain significance	VUS	criteria provided, single submitter	Criteria_oneSubmitter	not provided	Follicular cysts of skin and subcutaneous tissue	0.000864	2.218	0.6658	Injury of unspecified body region	0.002722	34.174	11.401
RPGRIP1L	rs146925098	16:53696210:C:A	16	53696210	C	A	16:53730122	0.978382	0.000773025	284	2	282	missense_variant	recessive	Conflicting interpretations of pathogenicity	VUS	criteria provided, conflicting interpretations	Criteria_multSubmitter	NA	Follicular cysts of skin and subcutaneous tissue	0.000891	2.1906	0.6593	NA	NA	NA	NA
FTO	rs145884431	16:53826227:G:A	16	53826227	G	A	16:53860139	0.889944	0.000408288	150	0	150	missense_variant	recessive	Conflicting interpretations of pathogenicity	VUS	criteria provided, conflicting interpretations	Criteria_multSubmitter	NA	Follow-up examination after treatment for malignant neoplasms	0.000312	5.7633	1.5985	NA	NA	NA	NA
FTO	rs144743617	16:53844170:G:A	16	53844170	G	A	16:53878082	0.913968	0.001246638	458	6	452	missense_variant	recessive	Benign	(likely)Benign	criteria provided, single submitter	Criteria_oneSubmitter	NA	Benign neoplasm of brain and other parts of central nervous system (other cancers excluded from controls)	0.000172	3.8138	1.0153	Attention to artificial openings	8.829e-05	692.849	176.716
LPCAT2	rs61739979	16:55528447:G:A	16	55528447	G	A	16:55562359	0.93623	0.000977169	359	8	351	missense_variant	unknown	Benign	(likely)Benign	criteria provided, single submitter	Criteria_oneSubmitter	NA	Pure hypercholesterolaemia	0.00223	0.9501	0.3107	Other and/or unspecified nontoxic goitre	0.003266	27.615	9.388
LPCAT2	rs142090669	16:55579140:C:T	16	55579140	C	T	16:55613052	0.965655	0.002302743	846	4	842	missense_variant	unknown	Benign	(likely)Benign	criteria provided, single submitter	Criteria_oneSubmitter	NA	Benign neoplasm: Kidney	4.17e-05	5.042	1.2304	Other disorders of binocular vision	0.0005144	155.901	44.888
SLC6A2	rs11568323	16:55656715:C:A	16	55656715	C	A	16:55690627	0.82189	0.000225919	83	2	81	missense_variant	unknown	Uncertain significance	VUS	criteria provided, single submitter	Criteria_oneSubmitter	NA	Malignant neoplasm of eye and adnexa	0.000322	37.7067	10.4829	NA	NA	NA	NA
SLC6A2	rs1805065	16:55669586:C:T	16	55669586	C	T	16:55703498	0.900128	0.003595654	1321	4	1317	missense_variant	unknown	Benign	(likely)Benign	criteria provided, single submitter	Criteria_oneSubmitter	NA	Dysplasia of cervi uteri	0.000206	0.8609	0.232	Tinnitus	0.00241	33.945	11.186
SLC6A2	rs11568343	16:55671926:G:A	16	55671926	G	A	16:55705838	0.999243	0.015035875	5524	110	5414	missense_variant	unknown	Likely benign	(likely)Benign	criteria provided, single submitter	Criteria_oneSubmitter	Orthostatic intolerance	Ulcerative ileocolitis	6.03e-06	1.3467	0.2976	Other diseases of peritoneum	0.0002106	8.261	2.229
SLC6A2	rs1805066	16:55685231:G:A	16	55685231	G	A	16:55719143	0.972464	0.01109726	4077	68	4009	missense_variant	unknown	Benign	(likely)Benign	criteria provided, single submitter	Criteria_oneSubmitter	NA	Pneumonia (excl. viral and due to other infectious organisms not elsewhere classified)	0.00026	0.1875	0.0513	Primary angle-closure glaucoma	0.0006199	12.72	3.716
SLC6A2	rs5560	16:55701883:G:A	16	55701883	G	A	16:55735795	0.928448	0.005040992	1852	16	1836	missense_variant	unknown	Benign	(likely)Benign	criteria provided, single submitter	Criteria_oneSubmitter	NA	Gout, strict definition	0.00055	1.0403	0.3011	Malignant neoplasm of testis	0.0004382	113.598	32.31
SLC6A2	rs201793493	16:55701905:G:C	16	55701905	G	C	16:55735817	0.97013	0.000424619	156	0	156	missense_variant	unknown	Uncertain significance	VUS	criteria provided, single submitter	Criteria_oneSubmitter	NA	Type 1 diabetes, wide definition	0.000172	1.7643	0.4695	NA	NA	NA	NA
CES1	rs71647871	16:55823658:C:T	16	55823658	C	T	16:55857570	0.970776	0.017550927	6448	80	6368	missense_variant	unknown	drug response	drug response	reviewed by expert panel	Criteria_multSubmitter	clopidogrel response - Efficacy	Other specified and unspecified strabismus	0.000719	2.068	0.6114	Wegener granulomatosis	0.0001208	28.531	7.421
BBS2	rs199655331	16:56502402:C:T	16	56502402	C	T	16:56536314	0.996669	0.001878123	690	2	688	missense_variant	recessive	Likely benign	(likely)Benign	criteria provided, single submitter	Criteria_oneSubmitter	NA	Respiratory insufficiency	0.000299	2.9402	0.8131	NA	NA	NA	NA
BBS2	rs121908177	16:56502790:G:A	16	56502790	G	A	16:56536702	0.972758	0.000941784	346	0	346	pLoF	recessive	Pathogenic	(likely)Pathogenic	criteria provided, multiple submitters, no conflicts	Criteria_multSubmitter	NA	Contusion of ankle	0.00112	6.0002	1.8418	NA	NA	NA	NA
BBS2	rs11373	16:56511263:T:C	16	56511263	T	C	16:56545175	0.99997	0.175982885	64654	11574	53080	missense_variant	recessive	Benign	(likely)Benign	criteria provided, multiple submitters, no conflicts	Criteria_multSubmitter	NA	Failed induction of labour	2.83e-05	0.4002	0.0956	Use of antiglaucoma preparations and miotics	0.000588	-0.336	0.098
BBS2	rs4784677	16:56514589:C:T	16	56514589	C	T	16:56548501	0.956295	0.001004388	369	0	369	missense_variant	recessive	Benign	(likely)Benign	criteria provided, multiple submitters, no conflicts	Criteria_multSubmitter	NA	Meralgia paraesthetica	0.000896	-6.3111	1.9002	Meralgia paraesthetica	0.0008962	-3.156	0.95
BBS2	rs139945733	16:56514672:A:C	16	56514672	A	C	16:56548584	0.998031	0.006088931	2237	20	2217	missense_variant	recessive	Likely benign	(likely)Benign	criteria provided, single submitter	Criteria_oneSubmitter	NA	Suppurative otitis media, unspecified	0.000577	2.1493	0.6244	Artificial opening status	3.368e-05	48.185	11.619
MT3	rs142343514	16:56590942:G:A	16	56590942	G	A	16:56624854	0.991701	0.001151371	423	0	423	missense_variant	unknown	Benign	(likely)Benign	criteria provided, single submitter	Criteria_oneSubmitter	NA	Central retinal artery occlusion	0.00062	7	2.0452	NA	NA	NA	NA
NUP93	rs145146218	16:56831918:C:T	16	56831918	C	T	16:56865830	0.981207	0.00058249	214	0	214	missense_variant	recessive	Uncertain significance	VUS	criteria provided, single submitter	Criteria_oneSubmitter	NA	Intracerebral haemmorrhage	1.45e-05	5.5659	1.2834	NA	NA	NA	NA
SLC12A3	rs1529927	16:56870675:C:G	16	56870675	C	G	16:56904587	0.99829	0.034154627	12548	430	12118	missense_variant	recessive	Benign	(likely)Benign	criteria provided, multiple submitters, no conflicts	Criteria_multSubmitter	NA	Umbilical hernia	0.00181	-0.2238	0.0717	Inflammatory disorders of breast	0.002919	-0.255	0.086
SLC12A3	rs146834675	16:56872426:G:A	16	56872426	G	A	16:56906338	0.991245	0.005601707	2058	16	2042	missense_variant	recessive	Likely benign	(likely)Benign	criteria provided, single submitter	Criteria_oneSubmitter	NA	Type 1 diabetes with peripheral circulatory complications	0.00067	2.0978	0.6167	Other keratitis	0.0002227	19.679	5.33
SLC12A3	rs142679083	16:56872656:C:T	16	56872656	C	T	16:56906568	0.959186	0.000310299	114	0	114	missense_variant	recessive	Conflicting interpretations of pathogenicity	VUS	criteria provided, conflicting interpretations	Criteria_multSubmitter	NA	Other malignant neoplasms of skin (=non-melanoma skin cancer)	0.000439	1.8826	0.5355	NA	NA	NA	NA
SLC12A3	rs36049418	16:56887928:G:A	16	56887928	G	A	16:56921840	0.962955	0.008574042	3150	44	3106	missense_variant	recessive	Likely benign	(likely)Benign	criteria provided, single submitter	Criteria_oneSubmitter	not specified	Adhesive capsulitis of shoulder	0.000148	0.6575	0.1733	Habit and impulse disorders	0.0001163	17.613	4.57
SLC12A3	rs11643718	16:56899607:G:A	16	56899607	G	A	16:56933519	0.997216	0.122293053	44929	5458	39471	missense_variant	recessive	Benign/Likely benign	(likely)Benign	criteria provided, multiple submitters, no conflicts	Criteria_multSubmitter	NA	Hypertensive diseases	1.17e-05	-0.0663	0.0151	Postprocedural disorders of nervous system	0.0002651	0.569	0.156
SLC12A3	rs12708965	16:56902407:C:T	16	56902407	C	T	16:56936319	0.997227	0.030480037	11198	398	10800	missense_variant	recessive	Benign/Likely benign	(likely)Benign	criteria provided, multiple submitters, no conflicts	Criteria_multSubmitter	Familial hypokalemia-hypomagnesemia	Burn and corrosion of shoulder and upper limb, except wrist and hand	8.52e-05	1.3047	0.332	Complications of the puerperium, not elsewhere classified	0.0004091	4.003	1.133
SLC12A3	rs373092349	16:56904458:G:A	16	56904458	G	A	16:56938370	0.992363	0.001091489	401	2	399	missense_variant	recessive	Uncertain significance	VUS	criteria provided, single submitter	Criteria_oneSubmitter	NA	Convalescence	0.000231	3.0828	0.8372	NA	NA	NA	NA
CETP	rs140547417	16:56975110:G:A	16	56975110	G	A	16:57009022	0.978532	0.000484501	178	0	178	missense_variant	dominant	Conflicting interpretations of pathogenicity	VUS	criteria provided, conflicting interpretations	Criteria_multSubmitter	NA	Non-small cell lung cancer, adenocarcinoma	7.66e-06	9.8146	2.1935	NA	NA	NA	NA
CETP	rs5880	16:56981179:G:C	16	56981179	G	C	16:57015091	0.974204	0.025703071	9443	308	9135	missense_variant	dominant	Benign	(likely)Benign	criteria provided, single submitter	Criteria_oneSubmitter	Hyperalphalipoproteinemia 1	Other specified congenital malformation syndromes affecting multiple systems	0.000685	1.3537	0.3987	Endometriosis of rectovaginal septum and vagina	0.00111	2.159	0.662
CETP	rs5882	16:56982180:G:A	16	56982180	G	A	16:57016092	0.998251	0.380341764	139733	53216	86517	missense_variant	dominant	Benign	(likely)Benign	criteria provided, single submitter	Criteria_oneSubmitter	NA	Benign neoplasm of other and ill-defined parts of digestive system (other cancers excluded from controls)	0.000258	-0.1289	0.0353	Congenital malformations of the nervous system	0.001055	0.248	0.076
CETP	rs1800777	16:56983407:G:A	16	56983407	G	A	16:57017319	0.960555	0.018345727	6740	158	6582	missense_variant	dominant	Benign	(likely)Benign	criteria provided, single submitter	Criteria_oneSubmitter	Hyperalphalipoproteinemia 1	Other infectious diseases	0.000181	0.6734	0.1799	Multiple myeloma and malignant plasma cell neoplasms	0.000244	7.669	2.091
ARL2BP	rs199830550	16:57248644:G:A	16	57248644	G	A	16:57282556	0.914419	0.000440951	162	0	162	pLoF	recessive	Likely pathogenic	(likely)Pathogenic	no assertion criteria provided	no_Criteria	NA	Spinal stenosis	8.4e-05	1.852	0.4709	NA	NA	NA	NA
ARL2BP	rs7198865	16:57249818:G:A	16	57249818	G	A	16:57283730	0.974081	0.004453058	1636	12	1624	missense_variant	recessive	Likely benign	(likely)Benign	criteria provided, single submitter	Criteria_oneSubmitter	not specified	Malignant neoplasm of rectum (other cancers excluded from controls)	5.17e-05	1.637	0.4044	Carcinoma in situ of cervix uteri	0.001468	60.247	18.94
CCL22	rs41398344	16:57360481:T:C	16	57360481	T	C	16:57394393	0.986506	0.001540606	566	0	566	missense_variant	unknown	Likely benign	(likely)Benign	criteria provided, single submitter	Criteria_oneSubmitter	NA	Dislocation, sprain and strain of joints and ligaments at neck level	0.00025	1.9469	0.5316	NA	NA	NA	NA
CX3CL1	rs62037084	16:57379748:C:T	16	57379748	C	T	16:57413660	0.993143	0.005980054	2197	22	2175	missense_variant	unknown	Benign	(likely)Benign	criteria provided, single submitter	Criteria_oneSubmitter	NA	Diabetic background retinopathy	0.000145	0.9159	0.241	NA	0.0005868	-1.975	0.575
CX3CL1	rs137886321	16:57382560:C:T	16	57382560	C	T	16:57416472	0.906161	0.0037753	1387	8	1379	missense_variant	unknown	Likely benign	(likely)Benign	criteria provided, single submitter	Criteria_oneSubmitter	NA	Retention of urine	0.000305	0.7587	0.2101	Other disorders of patella	0.0002639	15.592	4.274
COQ9	rs181356497	16:57451027:G:A	16	57451027	G	A	16:57484939	0.964581	0.000941784	346	0	346	LC	recessive	Conflicting interpretations of pathogenicity	VUS	criteria provided, conflicting interpretations	Criteria_multSubmitter	NA	Corneal ulcer	0.000388	2.2898	0.6453	NA	NA	NA	NA
COQ9	rs143587648	16:57459679:C:T	16	57459679	C	T	16:57493591	0.996665	0.013519767	4967	70	4897	missense_variant	recessive	Conflicting interpretations of pathogenicity	VUS	criteria provided, conflicting interpretations	Criteria_multSubmitter	not specified	Hypothermia	0.0011	1.6413	0.5027	NA	0.0004399	0.634	0.18
COQ9	rs76508383	16:57459688:G:A	16	57459688	G	A	16:57493600	0.973803	0.002515052	924	0	924	missense_variant	recessive	Conflicting interpretations of pathogenicity	VUS	criteria provided, conflicting interpretations	Criteria_multSubmitter	NA	Female infertility, associated with anovulation	8.93e-06	2.9924	0.6737	NA	NA	NA	NA
ADGRG1	rs144561715	16:57651349:C:T	16	57651349	C	T	16:57685261	0.993563	0.001908064	701	10	691	missense_variant	recessive	Likely benign	(likely)Benign	criteria provided, single submitter	Criteria_oneSubmitter	NA	Coagulation defects, purpura and other haemorrhagic conditions	0.000338	1.4219	0.3967	NA	0.004779	-4.347	1.541
ADGRG1	rs1801257	16:57655473:C:G	16	57655473	C	G	16:57689385	0.987631	0.417719142	153465	64388	89077	missense_variant	recessive	Benign/Likely benign	(likely)Benign	criteria provided, multiple submitters, no conflicts	Criteria_multSubmitter	NA	Postmenopausal atrophic vaginitsi	2.03e-05	-0.2983	0.07	Postmenopausal atrophic vaginitsi	0.0004259	-0.183	0.052
ADGRG1	rs146704802	16:57655474:G:C	16	57655474	G	C	16:57689386	0.976194	0.010648143	3912	34	3878	missense_variant	recessive	Benign	(likely)Benign	criteria provided, multiple submitters, no conflicts	Criteria_multSubmitter	not provided;not specified	Other anxiety disorders	0.00043	0.3249	0.0923	Neuromuscular dysfuntion of bladder	0.002197	7.013	2.29
ADGRG1	rs1801255	16:57655893:A:C	16	57655893	A	C	16:57689805	0.990137	0.326921402	120107	39164	80943	missense_variant	recessive	Benign	(likely)Benign	criteria provided, multiple submitters, no conflicts	Criteria_multSubmitter	NA	Olecranon bursitis	3.15e-05	0.2591	0.0622	Olecranon bursitis	0.0001836	0.253	0.068
ADGRG1	rs147479620	16:57657475:G:A	16	57657475	G	A	16:57691387	0.864469	0.000566159	208	2	206	missense_variant	recessive	Likely benign	(likely)Benign	criteria provided, single submitter	Criteria_oneSubmitter	NA	Other and unspecified acute skin changes due to ultraviolet radiation	0.00123	9.0447	2.7986	NA	NA	NA	NA
ADGRG1	rs17379472	16:57659586:T:C	16	57659586	T	C	16:57693498	0.996063	0.069065947	25374	1828	23546	missense_variant	recessive	Benign/Likely benign	(likely)Benign	criteria provided, multiple submitters, no conflicts	Criteria_multSubmitter	not specified	Persons encountering health services for specific procedures and health care	8.67e-05	0.0858	0.0219	Other respiratory disorders and diseases	2.749e-05	0.794	0.189
KATNB1	rs149569503	16:57755176:C:T	16	57755176	C	T	16:57789088	0.954306	0.00232724	855	6	849	missense_variant	recessive	Likely benign	(likely)Benign	criteria provided, single submitter	Criteria_oneSubmitter	NA	Pain (limb, back, neck, head abdominally)	0.0016	-0.2377	0.0753	Other specified and unspecified retinal disorders	0.0006277	127.32	37.235
CNGB1	rs201449358	16:57887896:C:T	16	57887896	C	T	16:57921800	0.98308	0.003650092	1341	6	1335	missense_variant	recessive	Uncertain significance	VUS	criteria provided, single submitter	Criteria_oneSubmitter	Retinitis Pigmentosa, Recessive	Artificial opening status	9.92e-06	3.9757	0.8997	Retinal detachments and breaks	0.0009309	7.976	2.409
CNGB1	rs148999583	16:57897524:C:T	16	57897524	C	T	16:57931428	0.964366	0.001458948	536	0	536	missense_variant	recessive	Conflicting interpretations of pathogenicity	VUS	criteria provided, conflicting interpretations	Criteria_multSubmitter	NA	Mental and behavioural disorders due to opioids	0.000511	4.2021	1.2092	NA	NA	NA	NA
CNGB1	rs201162411	16:57901371:T:A	16	57901371	T	A	16:57935275	0.990294	0.006233192	2290	28	2262	missense_variant	recessive	Conflicting interpretations of pathogenicity	Conflicting	criteria provided, conflicting interpretations	Path_Criteria_oneSubmitter_confl	Retinitis Pigmentosa, Recessive;Retinitis pigmentosa;not provided	Hereditary retinal dystrophy	5.82e-07	5.0517	1.0109	Hereditary retinal dystrophy	2.01e-10	124.317	19.545
CNGB1	rs112002818	16:57901538:G:A	16	57901538	G	A	16:57935442	0.991392	0.092844622	34110	3148	30962	missense_variant	recessive	Likely benign	(likely)Benign	criteria provided, single submitter	Criteria_oneSubmitter	Retinitis Pigmentosa, Recessive;not provided	Diverticular disease of intestine	0.00016	0.0995	0.0264	Localized scleroderma [morphea]	0.0003165	2.383	0.662
CNGB1	rs79889567	16:57901566:C:T	16	57901566	C	T	16:57935470	0.989822	0.010199027	3747	34	3713	missense_variant	recessive	Benign/Likely benign	(likely)Benign	criteria provided, multiple submitters, no conflicts	Criteria_multSubmitter	not provided	Non-rheumatic valve diseases	0.00111	0.2968	0.091	Bacterial, viral and other infectious agents	0.0008521	9.673	2.9
CNGB1	rs2303785	16:57903884:T:C	16	57903884	T	C	16:57937788	0.989383	0.103460102	38010	4042	33968	missense_variant	recessive	Benign/Likely benign	(likely)Benign	criteria provided, multiple submitters, no conflicts	Criteria_multSubmitter	NA	Hereditary retinal dystrophy	2.99e-05	0.8136	0.1949	Other specified/unspecified soft tissue disorders	0.0001904	0.8	0.214
CNGB1	rs146762538	16:57903935:C:T	16	57903935	C	T	16:57937839	0.98107	0.00207138	761	2	759	missense_variant	recessive	Uncertain significance	VUS	no assertion criteria provided	no_Criteria	NA	Lagophthalmos	0.00109	7.1226	2.1807	NA	NA	NA	NA
CNGB1	rs10459809	16:57915320:G:T	16	57915320	G	T	16:57949224	0.994635	0.177994382	65393	11948	53445	missense_variant	recessive	Benign/Likely benign	(likely)Benign	criteria provided, multiple submitters, no conflicts	Criteria_multSubmitter	NA	Benign neoplasm of ovary	0.000615	0.1312	0.0383	Juvenile rheuma	0.001013	0.631	0.192
CNGB1	rs12927214	16:57923312:A:G	16	57923312	A	G	16:57957216	0.995173	0.053918473	19809	1284	18525	missense_variant	recessive	Likely benign	(likely)Benign	criteria provided, single submitter	Criteria_oneSubmitter	Retinitis Pigmentosa, Recessive;not provided	Non-small cell lung cancer, squamous (other cancers excluded from controls)	0.000913	0.6299	0.19	Other disorders of fluid, electrolyte and acid-base balance	0.001269	0.539	0.167
CNGB1	rs147593839	16:57931869:G:A	16	57931869	G	A	16:57965773	0.994238	0.043417314	15951	704	15247	missense_variant	recessive	Uncertain significance	VUS	criteria provided, single submitter	Criteria_oneSubmitter	Retinal dystrophy;Retinitis Pigmentosa, Recessive	Congenital iodine-deficiency syndrome/hypothyroidism	0.00066	0.7528	0.221	Benign neoplasm: Ascending colon (other cancers excluded from controls)	0.0009162	1.565	0.472
CNGB1	rs61745888	16:57959937:C:T	16	57959937	C	T	16:57993841	0.98688	0.012719523	4673	62	4611	missense_variant	recessive	Conflicting interpretations of pathogenicity	VUS	criteria provided, conflicting interpretations	Criteria_multSubmitter	Retinitis Pigmentosa, Recessive;not specified	DVT of lower extremities and pulmonary embolism	0.00052	0.3007	0.0867	Benign neoplasm: Connective and other soft tissue of head, face and neck (other cancers excluded from controls)	0.0001009	30.764	7.912
CNGB1	rs13336595	16:57963056:C:T	16	57963056	C	T	16:57996960	0.98566	0.16744695	61518	10386	51132	missense_variant	recessive	Benign	(likely)Benign	criteria provided, multiple submitters, no conflicts	Criteria_multSubmitter	NA	Secondary parkinsonism	0.000994	-0.3553	0.1079	Dislocation, sprain and strain of joint and ligaments of hip	0.0006635	0.217	0.064
USB1	rs16959641	16:58020195:C:G	16	58020195	C	G	16:58054099	0.993005	0.042905593	15763	762	15001	missense_variant	recessive	Benign	(likely)Benign	criteria provided, single submitter	Criteria_oneSubmitter	not specified	Disorders of other endocrine glands	0.00105	0.1529	0.0467	Pyogenic granuloma	0.0001238	5.577	1.453
PRSS54	rs61740099	16:58284658:G:C	16	58284658	G	C	16:58318562	0.995474	0.007711194	2833	42	2791	missense_variant	unknown	Benign	(likely)Benign	criteria provided, single submitter	Criteria_oneSubmitter	NA	Other disorders of prostate	0.000281	1.7977	0.495	Placenta praevia	0.0001765	20.419	5.444
SLC38A7	rs117111840	16:58667412:G:A	16	58667412	G	A	16:58701316	0.980049	0.004537437	1667	12	1655	missense_variant	unknown	Benign	(likely)Benign	criteria provided, single submitter	Criteria_oneSubmitter	NA	Primary_lymphoid and hematopoietic malignant neoplasms	0.000836	0.7221	0.2162	Glucoma-related operations	0.002501	38.11	12.606
SLC38A7	rs151075190	16:58680098:T:C	16	58680098	T	C	16:58714002	0.997311	0.027426045	10076	296	9780	missense_variant	unknown	Benign	(likely)Benign	criteria provided, single submitter	Criteria_oneSubmitter	NA	Chronic lymphocytic leukaemia	0.001	1.0786	0.3279	Retinoschisis and retinal cysts	0.003143	6.263	2.121
CDH8	rs140000814	16:61654012:G:A	16	61654012	G	A	16:61687916	0.994221	0.00147528	542	2	540	missense_variant	unknown	Likely benign	(likely)Benign	criteria provided, single submitter	Criteria_oneSubmitter	NA	Burn and corrosion of hip and lower limb, except ankle and foot	0.000595	7.3279	2.1339	NA	NA	NA	NA
CDH11	rs141063325	16:64972031:G:A	16	64972031	G	A	16:65005934	0.998379	0.026274674	9653	270	9383	missense_variant	recessive	Benign	(likely)Benign	criteria provided, single submitter	Criteria_oneSubmitter	NA	Eating disorders	0.000998	0.3899	0.1185	Diseases of male genital organs	0.0007656	0.569	0.169
TK2	rs2241619	16:66513864:T:C	16	66513864	T	C	16:66547767	0.999209	0.060230601	22128	1346	20782	pLoF	recessive	Benign	(likely)Benign	criteria provided, single submitter	Criteria_oneSubmitter	NA	Nasal polyp	0.000168	-0.2339	0.0622	Congenital obstructive defects of renal pelvis and congenital malformations of ureter	0.0002576	3.224	0.882
TK2	rs137886900	16:66517207:G:A	16	66517207	G	A	16:66551110	0.983573	0.001094211	402	0	402	missense_variant	recessive	Pathogenic	(likely)Pathogenic	criteria provided, single submitter	Criteria_oneSubmitter	NA	Maternal care related to the fetus and amniotic cavity and possible delivery problems	0.000296	0.7804	0.2156	NA	NA	NA	NA
TK2	rs281865493	16:66529055:G:A	16	66529055	G	A	16:66562958	0.930766	0.000890067	327	0	327	missense_variant	recessive	Pathogenic	(likely)Pathogenic	no assertion criteria provided	no_Criteria	NA	Acute epiglottitis	0.000436	12.8029	3.6401	NA	NA	NA	NA
TK2	rs200121712	16:66549968:G:A	16	66549968	G	A	16:66583871	0.975295	0.026851721	9865	256	9609	missense_variant	recessive	Benign/Likely benign	(likely)Benign	criteria provided, multiple submitters, no conflicts	Criteria_multSubmitter	Mitochondrial DNA depletion syndrome;not provided;not specified	Substance use, excluding alcohol	0.00226	-0.2773	0.0908	Oesophageal obstruction	0.001165	5.116	1.575
TK2	rs3743715	16:66550091:G:C	16	66550091	G	C	16:66583994	0.997913	0.053736105	19742	1054	18688	missense_variant	recessive	Benign	(likely)Benign	criteria provided, multiple submitters, no conflicts	Criteria_multSubmitter	Mitochondrial DNA depletion syndrome;not specified	Diseases of the ear and mastoid process	9.11e-05	0.076	0.0194	Haemorrhage in early pregnancy	0.0002156	0.79	0.214
TK2	rs3743716	16:66550099:T:C	16	66550099	T	C	16:66584002	0.997045	0.105354557	38706	4076	34630	missense_variant	recessive	Benign	(likely)Benign	criteria provided, multiple submitters, no conflicts	Criteria_multSubmitter	Mitochondrial DNA depletion syndrome;not specified	Meniere disease	0.00027	0.2484	0.0682	Haemorrhage in early pregnancy	0.0003699	0.365	0.103
CA7	rs117738342	16:66847054:A:T	16	66847054	A	T	16:66880957	0.991648	0.005612595	2062	8	2054	missense_variant	unknown	Likely benign	(likely)Benign	criteria provided, single submitter	Criteria_oneSubmitter	NA	Malignant neoplasm of skin	4.34e-05	-0.4688	0.1146	Other and unspecified skin changes due to chronic exposure to nonionizing radiation	0.0004007	183.24	51.768
FBXL8	rs201429195	16:67163470:G:C	16	67163470	G	C	16:67197373	0.949408	0.000813853	299	2	297	missense_variant	unknown	Likely benign	(likely)Benign	criteria provided, single submitter	Criteria_oneSubmitter	NA	Visual disturbances	0.000316	1.4126	0.3921	NA	NA	NA	NA
FBXL8	rs200404151	16:67163728:G:C	16	67163728	G	C	16:67197631	0.89139	0.000579769	213	2	211	missense_variant	unknown	Likely benign	(likely)Benign	criteria provided, single submitter	Criteria_oneSubmitter	NA	Ulcer of oesophagus	0.00222	3.6852	1.2045	NA	NA	NA	NA
HSF4	rs199742128	16:67167129:G:T	16	67167129	G	T	16:67201032	0.954281	0.001099655	404	2	402	missense_variant	dominant	Likely benign	(likely)Benign	criteria provided, single submitter	Criteria_oneSubmitter	NA	Superficial injury of head	2.12e-05	2.4685	0.5806	NA	NA	NA	NA
HSF4	rs776129797	16:67167823:G:GC	16	67167823	G	GC	16:67201726	0.914792	0.000389234	143	0	143	pLoF	dominant	Pathogenic	(likely)Pathogenic	criteria provided, single submitter	Criteria_oneSubmitter	NA	Symptoms and signs involving the nervous and musculoskeletal systems	0.000635	1.7101	0.5006	NA	NA	NA	NA
PLEKHG4	rs11860295	16:67282331:C:T	16	67282331	C	T	16:67316234	0.999302	0.128659619	47268	6108	41160	missense_variant	unknown	Likely benign	(likely)Benign	no assertion criteria provided	no_Criteria	NA	Other viral diseases	0.000266	0.1466	0.0402	Cholangitis (primary sclerosing, PSC), with reimbursement 202	0.0001201	1.502	0.39
PLEKHG4	rs8044843	16:67284339:A:G	16	67284339	A	G	16:67318242	0.999126	0.141781985	52089	7272	44817	missense_variant	unknown	Likely benign	(likely)Benign	no assertion criteria provided	no_Criteria	NA	Diabetic retinopathy	0.000523	0.1386	0.04	Cholangitis (primary sclerosing, PSC), with reimbursement 202	0.0001313	1.338	0.35
PLEKHG4	rs145971126	16:67285354:A:G	16	67285354	A	G	16:67319257	0.962968	0.001524274	560	0	560	missense_variant	unknown	Benign	(likely)Benign	criteria provided, single submitter	Criteria_oneSubmitter	NA	Complications of procedures, not elsewhere classified	0.000915	0.6006	0.1812	NA	NA	NA	NA
PLEKHG4	rs3868142	16:67286320:G:A	16	67286320	G	A	16:67320223	0.999356	0.128613346	47251	6106	41145	missense_variant	unknown	Likely benign	(likely)Benign	no assertion criteria provided	no_Criteria	NA	Other viral diseases	0.000346	0.1438	0.0402	Cholangitis (primary sclerosing, PSC), with reimbursement 202	0.0001199	1.502	0.39
KCTD19	rs770236578	16:67294967:TCTTA:T	16	67294967	TCTTA	T	16:67328870	0.994426	0.003013163	1107	10	1097	pLoF	unknown	Likely benign	(likely)Benign	criteria provided, single submitter	Criteria_oneSubmitter	NA	Colorectal cancer	0.000288	1.0672	0.2943	Convergence insufficiency and excess	0.0008723	95.033	28.549
AGRP	rs5030980	16:67483042:C:T	16	67483042	C	T	16:67516945	0.999759	0.03914118	14380	554	13826	missense_variant	both	Pathogenic, association	association	no assertion criteria provided	no_Criteria	Leanness, inherited;Obesity, late-onset	Sequelae of injuries of head	0.00133	0.5216	0.1626	Non-ischemic cardiomyopathy	0.0005912	0.516	0.15
CTCF	rs145727304	16:67636779:C:T	16	67636779	C	T	16:67670682	0.946115	0.000563437	207	0	207	missense_variant	dominant	Benign/Likely benign	(likely)Benign	criteria provided, multiple submitters, no conflicts	Criteria_multSubmitter	NA	Other and unspecified injuries of abdomen, lower back and pelvis	0.00207	15.2524	4.9521	NA	NA	NA	NA
LCAT	rs5923	16:67940050:G:A	16	67940050	G	A	16:67973953	0.996624	0.028218124	10367	296	10071	missense_variant	recessive	Likely benign	(likely)Benign	criteria provided, single submitter	Criteria_oneSubmitter	Norum disease	Other abnormal immunological findings in serum	0.000496	1.2364	0.355	NA	6.35e-05	0.376	0.094
SLC7A6	rs79087422	16:68296494:A:G	16	68296494	A	G	16:68330397	0.987246	0.001118708	411	0	411	missense_variant	unknown	Likely benign	(likely)Benign	criteria provided, single submitter	Criteria_oneSubmitter	NA	Fibroblastic disorders	0.000302	1.5212	0.421	NA	NA	NA	NA
PRMT7	rs145640515	16:68346168:G:A	16	68346168	G	A	16:68380071	0.995087	0.004727972	1737	14	1723	missense_variant	recessive	Benign	(likely)Benign	criteria provided, single submitter	Criteria_oneSubmitter	NA	Hypotension	0.000737	1.0348	0.3066	Benign neoplasm: Colon, unspecified (other cancers excluded from controls)	1.62e-05	10.156	2.355
PRMT7	rs201026938	16:68357144:A:G	16	68357144	A	G	16:68391047	0.972338	0.001946171	715	4	711	missense_variant	recessive	Likely benign	(likely)Benign	criteria provided, single submitter	Criteria_oneSubmitter	NA	Superficial injury of ankle and foot	0.000861	1.8477	0.5545	Hypopituitarism	0.0007365	100.042	29.636
CDH3	rs36038900	16:68679912:A:C	16	68679912	A	C	16:68713815	0.966838	0.001959781	720	0	720	missense_variant	recessive	Conflicting interpretations of pathogenicity	VUS	criteria provided, conflicting interpretations	Criteria_multSubmitter	NA	Diseases of the respiratory system	0.000124	-0.2987	0.0778	NA	NA	NA	NA
CDH3	rs34394404	16:68684685:G:A	16	68684685	G	A	16:68718588	0.976726	0.004730693	1738	18	1720	missense_variant	recessive	Benign	(likely)Benign	criteria provided, single submitter	Criteria_oneSubmitter	not provided	Abscess of external ear	0.000388	3.4777	0.9801	Prurigo nodularis	0.001271	69.411	21.54
CDH3	rs34494880	16:68685210:G:A	16	68685210	G	A	16:68719113	0.998189	0.087139482	32014	2800	29214	missense_variant	recessive	Likely benign	(likely)Benign	criteria provided, single submitter	Criteria_oneSubmitter	EEM syndrome	Other shoulder lesions	2.87e-05	0.3678	0.0879	NA	0.002305	0.325	0.107
CDH3	rs138190335	16:68685216:T:C	16	68685216	T	C	16:68719119	0.968806	0.000933618	343	0	343	missense_variant	recessive	Conflicting interpretations of pathogenicity	VUS	criteria provided, conflicting interpretations	Criteria_multSubmitter	NA	Iridocyclitis in diseases classified elsewhere	0.0011	9.5326	2.9217	NA	NA	NA	NA
CDH3	rs151198926	16:68687622:G:A	16	68687622	G	A	16:68721525	0.995159	0.002433395	894	0	894	missense_variant	recessive	Uncertain significance	VUS	criteria provided, multiple submitters, no conflicts	Criteria_multSubmitter	NA	Inflammatory diseases of prostate (prostatitis)	0.000141	1.5931	0.4185	NA	NA	NA	NA
CDH3	rs1126933	16:68687630:G:C	16	68687630	G	C	16:68721533	0.997894	0.413660762	151974	62858	89116	missense_variant	recessive	Benign	(likely)Benign	criteria provided, multiple submitters, no conflicts	Criteria_multSubmitter	NA	Macular pucker	0.000711	-0.163	0.0481	Cholangitis (primary sclerosing, PSC)	5.439e-06	0.268	0.059
CDH3	rs34813787	16:68698266:G:A	16	68698266	G	A	16:68732169	0.993394	0.002822629	1037	14	1023	missense_variant	recessive	Uncertain significance	VUS	criteria provided, single submitter	Criteria_oneSubmitter	not provided	Colorectal cancer	0.000114	1.1928	0.3092	Hydrocephalus	3.562e-05	58.244	14.088
CDH1	rs587782484	16:68737423:C:G	16	68737423	C	G	16:68771326	0.908059	0.001047938	385	2	383	missense_variant	dominant	Likely benign	(likely)Benign	reviewed by expert panel	Criteria_multSubmitter	NA	Hypothermia	0.00145	8.4921	2.666	NA	NA	NA	NA
CDH1	rs587776399	16:68810317:T:G	16	68810317	T	G	16:68844220	0.995205	0.002566769	943	6	937	missense_variant	dominant	Conflicting interpretations of pathogenicity	VUS	criteria provided, conflicting interpretations	Criteria_multSubmitter	Hereditary cancer-predisposing syndrome;Hereditary diffuse gastric cancer;not provided	Third [oculomotor] nerve palsy	0.000635	5.2386	1.5335	Acute and subacute iridocyclitis	0	18.946	0
CDH1	rs200932258	16:68811697:G:A	16	68811697	G	A	16:68845600	0.969281	0.000694089	255	0	255	missense_variant	dominant	Uncertain significance	VUS	criteria provided, multiple submitters, no conflicts	Criteria_multSubmitter	NA	Benign neoplasm of other and unspecified endocrine glands	0.000586	3.4277	0.997	NA	NA	NA	NA
CDH1	rs35187787	16:68822063:G:A	16	68822063	G	A	16:68855966	0.996458	0.002675645	983	4	979	missense_variant	dominant	Benign	(likely)Benign	reviewed by expert panel	Criteria_multSubmitter	Hereditary cancer-predisposing syndrome;Hereditary diffuse gastric cancer;Neoplasm of the breast;not provided;not specified	Unspecified lump in breast	0.000339	1.2172	0.3397	Male infertility	0.002737	35.074	11.707
CDH1	rs201637081	16:68823482:A:T	16	68823482	A	T	16:68857385	0.966488	0.000661426	243	8	235	missense_variant	dominant	Conflicting interpretations of pathogenicity	VUS	criteria provided, conflicting interpretations	Criteria_multSubmitter	NA	Arthropod-borne viral fevers and viral haemorrhagic fevers	0.00154	3.3158	1.0469	Volvulus	0.0006684	116.608	34.274
UTP4	rs144369314	16:69136838:G:T	16	69136838	G	T	16:69170741	0.977595	0.000729474	268	2	266	missense_variant	unknown	Likely benign	(likely)Benign	criteria provided, single submitter	Criteria_oneSubmitter	NA	Dorsalgia	0.00021	0.8051	0.2172	NA	NA	NA	NA
COG8	rs151318611	16:69339548:G:A	16	69339548	G	A	16:69373451	0.998659	0.001113264	409	2	407	missense_variant	unknown	Uncertain significance	VUS	criteria provided, multiple submitters, no conflicts	Criteria_multSubmitter	NA	Type 1 diabetes with ketoacidosis	0.000591	2.5397	0.7392	NA	NA	NA	NA
NFAT5	rs200933617	16:69647162:G:A	16	69647162	G	A	16:69681065	0.998458	0.007414505	2724	18	2706	missense_variant	unknown	Benign	(likely)Benign	criteria provided, single submitter	Criteria_oneSubmitter	Immunodeficiency	Parkinson's disease, strict definition	0.000617	0.7517	0.2196	Other crystal arthropathies	0.00078	103.025	30.664
