## Supplementary Table 1 for "Mono- and bi-allelic effects of coding variants on disease in 176,899 Finns" (part 5 of 6)

gene_most_severe	rsid	variant	chrom	pos	ref	alt	grch37_locus	INFO	AF	AC	AC_Hom	AC_Het	variant_category	omim	ClinVar_long	ClinVarCat	ClinVar_ReviewStatus	ClinVar_ReviewStatusCat	ClinVarPheno	top_associated_phenotype_add	top_add_pval	top_add_beta	top_add_sebeta	top_associated_phenotype_rec	top_rec_pval	top_rec_beta	top_rec_sebeta
NFAT5	rs150693156	16:69684893:C:G	16	69684893	C	G	16:69718796	0.995902	0.002847126	1046	2	1044	missense_variant	unknown	Benign	(likely)Benign	criteria provided, single submitter	Criteria_oneSubmitter	NA	Malignant neoplasm of lip, oral cavity and pharynx	0.000146	7.3896	1.9454	NA	NA	NA	NA
NFAT5	rs368922982	16:69692513:TCAA:T	16	69692513	TCAA	T	16:69726416	0.988353	0.002248304	826	4	822	inframe_indel	unknown	Likely benign	(likely)Benign	criteria provided, single submitter	Criteria_oneSubmitter	NA	Other erythematous conditions	0.00221	3.0281	0.9895	Drug-induced hypoglycaemia without coma	0.0003957	188.94	53.329
NFAT5	rs145602190	16:69693577:A:G	16	69693577	A	G	16:69727480	0.971002	0.004502052	1654	24	1630	missense_variant	unknown	Benign	(likely)Benign	criteria provided, single submitter	Criteria_oneSubmitter	Immunodeficiency	Problems related to certain psychosocial circumstances	0.0012	1.0496	0.3241	Other bursitis of hip	0.001341	64.324	20.057
NQO1	rs1800566	16:69711242:G:A	16	69711242	G	A	16:69745145	0.999999	0.185150304	68022	12760	55262	missense_variant	unknown	drug response	drug response	reviewed by expert panel	Criteria_multSubmitter	NA	Fibroblastic disorders	0.000119	0.1292	0.0336	Failed induction of labour	0.0001409	0.58	0.152
AARS	rs35744709	16:70252728:T:A	16	70252728	T	A	16:70286631	0.981802	0.008459721	3108	40	3068	missense_variant	both	Benign/Likely benign	(likely)Benign	criteria provided, multiple submitters, no conflicts	Criteria_multSubmitter	Charcot-Marie-Tooth disease, type 2;Charcot-Marie-Tooth disease, type 2N	Psychiatric diseases	0.000849	-0.1655	0.0496	Hypersensitivity pneumonitis due to organic dust	7.677e-05	47.774	12.082
AARS	rs149377346	16:70252837:C:T	16	70252837	C	T	16:70286740	0.993899	0.002648426	973	4	969	missense_variant	both	Benign/Likely benign	(likely)Benign	criteria provided, multiple submitters, no conflicts	Criteria_multSubmitter	Charcot-Marie-Tooth disease, type 2;Charcot-Marie-Tooth disease, type 2N;not provided	Other sleepdisorders	6.97e-06	2.1355	0.4751	Dronedarone medication	0.0004137	152.752	43.258
AARS	rs147319762	16:70253980:T:C	16	70253980	T	C	16:70287883	0.994013	0.000963559	354	0	354	missense_variant	both	Conflicting interpretations of pathogenicity	VUS	criteria provided, conflicting interpretations	Criteria_multSubmitter	NA	Other symptoms and signs involving the circulatory and respiratory systems	3.06e-05	6.0639	1.4545	NA	NA	NA	NA
AARS	rs371595630	16:70259161:T:C	16	70259161	T	C	16:70293064	0.982076	0.000195978	72	0	72	missense_variant	both	Uncertain significance	VUS	criteria provided, multiple submitters, no conflicts	Criteria_multSubmitter	NA	Convalescence	0.000538	11.9256	3.4455	NA	NA	NA	NA
AARS	rs148355156	16:70261144:G:A	16	70261144	G	A	16:70295047	0.994143	0.003171034	1165	4	1161	missense_variant	both	Benign/Likely benign	(likely)Benign	criteria provided, multiple submitters, no conflicts	Criteria_multSubmitter	Charcot-Marie-Tooth disease, type 2;Charcot-Marie-Tooth disease, type 2N;not provided;not specified	Osteoporosis with pathological fracture (FG)	0.000884	1.9829	0.5963	Chronic diseases of tonsils and adenoids	0	2.44	0
AARS	rs748803390	16:70282636:T:C	16	70282636	T	C	16:70316539	0.929302	0.00086557	318	2	316	missense_variant	both	Likely benign	(likely)Benign	criteria provided, single submitter	Criteria_oneSubmitter	NA	Beningn neoplasm: Meninges, unspecified	0.00123	9.6274	2.9788	NA	NA	NA	NA
FUK	rs149607813	16:70474948:A:G	16	70474948	A	G	16:70508851	0.982777	0.00252594	928	6	922	missense_variant	unknown	Likely benign	(likely)Benign	criteria provided, single submitter	Criteria_oneSubmitter	NA	Other sleepdisorders	2.18e-05	2.0454	0.4817	Dronedarone medication	0.0005563	115.168	33.362
COG4	rs113455884	16:70483921:G:T	16	70483921	G	T	16:70517824	0.952446	0.003309852	1216	6	1210	missense_variant	both	Conflicting interpretations of pathogenicity	VUS	criteria provided, conflicting interpretations	Criteria_multSubmitter	Congenital disorder of glycosylation;Congenital disorder of glycosylation type 2J;not provided;not specified	Dissection of aorta	0.000668	2.7881	0.8195	Atopic conjunctivitis	0.002176	38.849	12.675
COG4	rs3931036	16:70514394:G:A	16	70514394	G	A	16:70548297	0.999257	0.05541825	20360	1176	19184	missense_variant	both	Benign	(likely)Benign	criteria provided, multiple submitters, no conflicts	Criteria_multSubmitter	NA	Other juvenile arthritis	0.000592	-0.4992	0.1453	Other juvenile arthritis	0.000439	-0.266	0.076
VAC14	rs145208697	16:70785767:T:C	16	70785767	T	C	16:70819670	0.985191	0.011325901	4161	58	4103	missense_variant	recessive	Benign	(likely)Benign	criteria provided, single submitter	Criteria_oneSubmitter	NA	Other disorders of thyroid	7.53e-06	3.3634	0.7511	!Aliquae complicationes praecoces traumatis	0.0004054	16.321	4.615
VAC14	rs140398947	16:70785860:G:A	16	70785860	G	A	16:70819763	0.996485	0.01434723	5271	98	5173	missense_variant	recessive	Benign	(likely)Benign	criteria provided, single submitter	Criteria_oneSubmitter	NA	Pustulosis palmaris et plantaris	5.45e-05	1.3245	0.3282	Other and unspecified erythematous conditions	0.0006594	13.169	3.867
HYDIN	rs79607350	16:70809809:G:A	16	70809809	G	A	16:70843712	0.990511	0.000952671	350	2	348	missense_variant	recessive	Conflicting interpretations of pathogenicity	VUS	criteria provided, conflicting interpretations	Criteria_multSubmitter	NA	Other disorders of ear	0.000525	0.6993	0.2017	NA	NA	NA	NA
HYDIN	rs2502726	16:70938692:T:C	16	70938692	T	C	16:70972595	0.991302	0.23965399	88046	21264	66782	missense_variant	recessive	Benign	(likely)Benign	criteria provided, multiple submitters, no conflicts	Criteria_multSubmitter	NA	Atrial fibrillation and flutter with reimbursement	0.000289	-0.088	0.0243	Malignant neoplasm of meninges	0.0003661	0.161	0.045
HYDIN	rs372141489	16:70970693:G:A	16	70970693	G	A	16:71004596	0.842147	0.000868292	319	0	319	missense_variant	recessive	Uncertain significance	VUS	criteria provided, single submitter	Criteria_oneSubmitter	NA	Complications following infusion, transfusion and therapeutic injection	0.00054	14.3944	4.1602	NA	NA	NA	NA
HYDIN	rs78763837	16:70981426:G:T	16	70981426	G	T	16:71015329	0.994604	0.287992531	105805	30712	75093	missense_variant	recessive	Benign	(likely)Benign	criteria provided, single submitter	Criteria_oneSubmitter	NA	Other juvenile arthritis	0.000494	0.2534	0.0727	Other deformities of toe(s)	0.0005269	0.331	0.095
HYDIN	rs113448164	16:71186765:C:T	16	71186765	C	T	16:71220668	0.982243	0.004322406	1588	6	1582	missense_variant	recessive	Uncertain significance	VUS	criteria provided, single submitter	Criteria_oneSubmitter	Ciliary dyskinesia, primary, 5	Falls/tendenct to fall	0.000114	1.4087	0.3651	Symptoms and signs concerning food and fluid intake	0.001731	48.29	15.414
HYDIN	rs75270082	16:71186852:A:G	16	71186852	A	G	16:71220755	0.997109	0.032491535	11937	466	11471	missense_variant	recessive	Benign	(likely)Benign	criteria provided, single submitter	Criteria_oneSubmitter	not specified	Benign mammary dysplasia	0.000335	0.3212	0.0896	Other arthrosis	0.0003714	0.681	0.191
HYDIN	rs3743953	16:71230658:A:G	16	71230658	A	G	16:71264561	0.995548	0.149321698	54859	8542	46317	pLoF	recessive	Benign	(likely)Benign	criteria provided, single submitter	Criteria_oneSubmitter	NA	Acute renal failure	3.1e-05	0.2156	0.0518	NA	0.0006216	0.972	0.284
TAT	rs138304751	16:71569933:T:C	16	71569933	T	C	16:71603836	0.996037	0.00147528	542	0	542	missense_variant	recessive	Uncertain significance	VUS	criteria provided, single submitter	Criteria_oneSubmitter	NA	Complications of other internal prosthetic devices, implants and grafts	0.000347	5.9788	1.6714	NA	NA	NA	NA
TAT	rs74344827	16:71576373:G:A	16	71576373	G	A	16:71610276	0.997623	0.181230742	66582	12490	54092	missense_variant	recessive	Likely benign	(likely)Benign	criteria provided, single submitter	Criteria_oneSubmitter	NA	Depression medications	0.000179	0.0534	0.0143	Other disorders of prostate	0.0006655	0.508	0.149
DHODH	rs3213422	16:72008783:A:C	16	72008783	A	C	16:72042682	0.999723	0.472500463	173591	82438	91153	missense_variant	recessive	Benign	(likely)Benign	criteria provided, multiple submitters, no conflicts	Criteria_multSubmitter	NA	Melanoma in situ	0.000165	0.3156	0.0838	Statin medication	0.0001408	-0.029	0.008
DHODH	rs192923495	16:72023294:C:T	16	72023294	C	T	16:72057193	0.99876	0.001608654	591	0	591	missense_variant	recessive	Uncertain significance	VUS	criteria provided, single submitter	Criteria_oneSubmitter	NA	Other abnormal immunological findings in serum	0.000121	7.6952	2.0023	NA	NA	NA	NA
DHODH	rs61733129	16:72023522:C:T	16	72023522	C	T	16:72057421	0.998168	0.024853833	9131	240	8891	missense_variant	recessive	Benign/Likely benign	(likely)Benign	criteria provided, multiple submitters, no conflicts	Criteria_multSubmitter	Miller syndrome;not specified	Crohn's disease of large intestine	4.42e-05	0.8081	0.1979	Dystonia	0.002534	3.483	1.154
HPR	rs470710	16:72076983:C:T	16	72076983	C	T	16:72110882	0.984028	0.0011922	438	4	434	missense_variant	unknown	Benign	(likely)Benign	criteria provided, single submitter	Criteria_oneSubmitter	NA	Ulcerative colitis ( strict definition, require KELA)	0.000505	1.8894	0.5432	Acquired haemolytic anaemia	0.000245	283.72	77.361
HPR	rs12646	16:72077049:C:G	16	72077049	C	G	16:72110948	0.996029	0.360409159	132410	47866	84544	missense_variant	unknown	Benign	(likely)Benign	criteria provided, single submitter	Criteria_oneSubmitter	NA	Inflammatory bowel disease	0.000276	0.0847	0.0233	NA	5.93e-05	0.048	0.012
DHX38	rs61749037	16:72099221:G:A	16	72099221	G	A	16:72133120	0.997958	0.004248914	1561	14	1547	missense_variant	recessive	Likely benign	(likely)Benign	criteria provided, single submitter	Criteria_oneSubmitter	NA	Injury of intra-abdominal organs	0.000678	2.8884	0.85	Malignant neoplasm of urinary organs	0.0005412	11.982	3.464
DHX38	rs11554765	16:72107741:C:T	16	72107741	C	T	16:72141640	0.981523	0.006788463	2494	30	2464	missense_variant	recessive	Benign	(likely)Benign	criteria provided, single submitter	Criteria_oneSubmitter	NA	Ulcerative colitis ( strict definition, all Crohn cases excluded)	0.000256	0.8275	0.2263	Other osteochondropathies	0.0008662	10.899	3.272
DHX38	rs137867582	16:72112475:C:T	16	72112475	C	T	16:72146374	0.995164	0.002153037	791	4	787	missense_variant	recessive	Likely benign	(likely)Benign	criteria provided, single submitter	Criteria_oneSubmitter	NA	Malignant neoplasm of bronchus and lung (other cancers excluded from controls)	4.68e-05	1.9231	0.4724	Other/unspecified soft tissue disorders related to use, overuse and pressure	0.0006536	120.932	35.481
ZFHX3	rs149908041	16:72787211:T:C	16	72787211	T	C	16:72821110	0.985441	0.000969003	356	2	354	missense_variant	unknown	Uncertain significance	VUS	criteria provided, single submitter	Criteria_oneSubmitter	NA	Benign neoplasm: Skin of eyelid, including canthus	0.000676	2.1743	0.6396	NA	NA	NA	NA
ZFHX3	rs200992486	16:72787445:G:A	16	72787445	G	A	16:72821344	0.890401	0.001880845	691	0	691	missense_variant	unknown	Benign	(likely)Benign	criteria provided, single submitter	Criteria_oneSubmitter	NA	Haemorrhagic and haematological disorders of fetus and newborn	0.000391	9.2816	2.6176	NA	NA	NA	NA
ZFHX3	rs117523752	16:72788017:T:C	16	72788017	T	C	16:72821916	0.985514	0.004118262	1513	2	1511	missense_variant	unknown	Uncertain significance	VUS	criteria provided, single submitter	Criteria_oneSubmitter	NA	KRA_PSY_EATING (more controls excluded)	0.000114	1.5726	0.4075	NA	NA	NA	NA
ZFHX3	rs149133285	16:72788746:G:A	16	72788746	G	A	16:72822645	0.992218	0.011932888	4384	66	4318	missense_variant	unknown	Benign	(likely)Benign	criteria provided, single submitter	Criteria_oneSubmitter	NA	Superficial injuries involving multiple body regions	0.000993	1.6719	0.5078	Labour and delivery complicated by umbilical cord complications	0.0005233	14.08	4.059
ZFHX3	rs142939235	16:72793975:T:C	16	72793975	T	C	16:72827874	0.989765	0.001758359	646	4	642	missense_variant	unknown	Conflicting interpretations of pathogenicity	VUS	criteria provided, conflicting interpretations	Criteria_multSubmitter	NA	Haemorrhage from respiratory passages	0.000195	1.0699	0.2872	NA	NA	NA	NA
ZFHX3	rs117283459	16:72797730:G:A	16	72797730	G	A	16:72831629	0.971009	0.000334796	123	2	121	missense_variant	unknown	Uncertain significance	VUS	criteria provided, single submitter	Criteria_oneSubmitter	NA	Other facial nerve disorders	0.000223	17.3776	4.7077	NA	NA	NA	NA
ZFHX3	rs77124117	16:72950770:G:A	16	72950770	G	A	16:72984669	0.979755	0.038055135	13981	586	13395	missense_variant	unknown	Benign	(likely)Benign	criteria provided, single submitter	Criteria_oneSubmitter	NA	Benign neoplasm: Skin of ear and external auricular canal (other cancers excluded from controls)	0.000811	0.6017	0.1796	Delivery	0.0004693	-0.32	0.092
ZFHX3	rs143781722	16:72950815:T:C	16	72950815	T	C	16:72984714	0.978353	0.00105066	386	0	386	missense_variant	unknown	Uncertain significance	VUS	criteria provided, single submitter	Criteria_oneSubmitter	NA	Tongue abnormality	0.00107	3.5966	1.0997	NA	NA	NA	NA
ZFHX3	rs140602496	16:72958393:C:T	16	72958393	C	T	16:72992292	0.978789	0.002956003	1086	2	1084	missense_variant	unknown	Conflicting interpretations of pathogenicity	VUS	criteria provided, conflicting interpretations	Criteria_multSubmitter	NA	Protozoal diseases	0.00116	3.5573	1.0948	NA	NA	NA	NA
ZFHX3	rs62620235	16:72958515:G:A	16	72958515	G	A	16:72992414	0.971251	0.000514442	189	0	189	missense_variant	unknown	Uncertain significance	VUS	criteria provided, single submitter	Criteria_oneSubmitter	NA	Postzoster neuralgia	0.000634	19.5722	5.7284	NA	NA	NA	NA
MLKL	rs33972728	16:74695757:T:C	16	74695757	T	C	16:74729655	0.994603	0.027194682	9991	306	9685	start_lost	unknown	Benign	(likely)Benign	criteria provided, single submitter	Criteria_oneSubmitter	NA	Disorders of vestibular function (Vertigo)	0.000115	-0.2295	0.0595	NA	0.0001649	-0.439	0.116
FA2H	rs200545714	16:74714222:T:G	16	74714222	T	G	16:74748120	0.99201	0.017216131	6325	140	6185	missense_variant	recessive	Benign/Likely benign	(likely)Benign	criteria provided, multiple submitters, no conflicts	Criteria_multSubmitter	Spastic paraplegia 35	Benign neoplasm: Ascending colon (other cancers excluded from controls)	0.000476	-0.6694	0.1916	Other vitreous opacities	0.0001314	9.655	2.525
FA2H	rs147632811	16:74740048:C:T	16	74740048	C	T	16:74773946	0.920391	0.000400122	147	0	147	missense_variant	recessive	Conflicting interpretations of pathogenicity	VUS	criteria provided, conflicting interpretations	Criteria_multSubmitter	NA	Lung diseases due to external agents	0.000209	4.6818	1.2626	NA	NA	NA	NA
FA2H	rs141276237	16:74740049:G:A	16	74740049	G	A	16:74773947	0.974389	0.000606988	223	0	223	missense_variant	recessive	Likely benign	(likely)Benign	criteria provided, multiple submitters, no conflicts	Criteria_multSubmitter	NA	Polyhydramnios	0.00102	6.0289	1.8349	NA	NA	NA	NA
FA2H	rs35874850	16:74740097:G:C	16	74740097	G	C	16:74773995	0.996936	0.003974	1460	8	1452	missense_variant	recessive	Benign/Likely benign	(likely)Benign	criteria provided, multiple submitters, no conflicts	Criteria_multSubmitter	Spastic paraplegia;Spastic paraplegia 35;not specified	Hydatidiform mole	0.00149	4.1468	1.3053	Human immunodeficiency virus [HIV] disease	0.0003486	191.71	53.606
CHST6	rs117435647	16:75479345:G:C	16	75479345	G	C	16:75513243	0.976601	0.035074635	12886	474	12412	missense_variant	recessive	Benign/Likely benign	(likely)Benign	criteria provided, multiple submitters, no conflicts	Criteria_multSubmitter	Macular corneal dystrophy Type I	Benign neoplasm of breast	0.000566	0.3293	0.0955	Diseases of oesophagus, stomach and duodenum	0.0005187	0.366	0.105
TMEM231	rs182008317	16:75540017:A:C	16	75540017	A	C	16:75573915	0.968908	0.001954337	718	8	710	missense_variant	recessive	Likely benign	(likely)Benign	criteria provided, single submitter	Criteria_oneSubmitter	NA	Non-small cell lung cancer, adenocarcinoma (other cancers excluded from controls)	0.00022	3.5871	0.9709	Salphingitis and oophoritis	0.0004177	13.008	3.687
TMEM231	rs186119649	16:75540018:G:T	16	75540018	G	T	16:75573916	0.969995	0.001970669	724	8	716	missense_variant	recessive	Likely benign	(likely)Benign	criteria provided, single submitter	Criteria_oneSubmitter	NA	Non-small cell lung cancer, adenocarcinoma (other cancers excluded from controls)	0.000232	3.5517	0.9648	Salphingitis and oophoritis	0.0004177	13.008	3.687
TMEM231	rs199813223	16:75541410:C:G	16	75541410	C	G	16:75575308	0.991994	0.000704977	259	0	259	missense_variant	recessive	Conflicting interpretations of pathogenicity	VUS	criteria provided, conflicting interpretations	Criteria_multSubmitter	NA	Metabolic disorders	0.00167	-0.7183	0.2285	NA	NA	NA	NA
TMEM231	rs3743601	16:75556194:G:C	16	75556194	G	C	16:75590092	0.995713	0.055655057	20447	1246	19201	missense_variant	recessive	Benign	(likely)Benign	criteria provided, multiple submitters, no conflicts	Criteria_multSubmitter	not specified	Coagulation defects, purpura and other haemorrhagic conditions	1.07e-05	0.3124	0.071	Major coronary heart disease event	0.0004906	0.318	0.091
KARS	rs6834	16:75627905:G:C	16	75627905	G	C	16:75661803	0.999506	0.067653271	24855	1786	23069	missense_variant	recessive	Benign	(likely)Benign	criteria provided, multiple submitters, no conflicts	Criteria_multSubmitter	Charcot-Marie-Tooth, Intermediate;not specified	Acute pharyngitis	5.81e-05	0.279	0.0694	Nontoxic single thyroid nodule	0.0004121	0.967	0.274
KARS	rs144274136	16:75629481:T:C	16	75629481	T	C	16:75663379	0.95157	0.001056104	388	0	388	missense_variant	recessive	Uncertain significance	VUS	criteria provided, multiple submitters, no conflicts	Criteria_multSubmitter	NA	Disorders of eyelid in diseases classified elsewhere	0.000781	5.5666	1.657	NA	NA	NA	NA
KARS	rs149772470	16:75631490:C:T	16	75631490	C	T	16:75665388	0.982406	0.001652204	607	4	603	missense_variant	recessive	Conflicting interpretations of pathogenicity	VUS	criteria provided, conflicting interpretations	Criteria_multSubmitter	Charcot-Marie-Tooth disease, recessive intermediate B;not provided;not specified	Rash and other nonspecific skin eruption	6.42e-05	2.3641	0.5915	NA	5.516e-05	1.74	0.432
KARS	rs117188693	16:75635758:A:C	16	75635758	A	C	16:75669656	0.976493	0.001208532	444	0	444	missense_variant	recessive	Uncertain significance	VUS	criteria provided, multiple submitters, no conflicts	Criteria_multSubmitter	NA	Atopic dermatitis	0.000426	1.149	0.3261	NA	NA	NA	NA
ADAMTS18	rs61749042	16:77284057:C:T	16	77284057	C	T	16:77317954	0.981162	0.018446438	6777	170	6607	missense_variant	recessive	Benign	(likely)Benign	criteria provided, single submitter	Criteria_oneSubmitter	NA	Other specified/unsepecified deforming dorsopathies	0.000229	1.3406	0.3638	Unspecified diabetes with multiple/unspecified complications	0.0002711	7.51	2.062
ADAMTS18	rs149893700	16:77319893:G:A	16	77319893	G	A	16:77353790	0.999186	0.001510664	555	10	545	missense_variant	recessive	Likely benign	(likely)Benign	criteria provided, single submitter	Criteria_oneSubmitter	NA	Other/unspecified cytomegaloviral diseases	0.000355	8.8434	2.4763	Alcohol dependence	0.0002483	14.571	3.977
ADAMTS18	rs35701343	16:77367582:G:A	16	77367582	G	A	16:77401479	0.986763	0.005013773	1842	8	1834	missense_variant	recessive	Benign	(likely)Benign	criteria provided, single submitter	Criteria_oneSubmitter	NA	Epiphora	0.000316	3.0266	0.8402	Maternal care related to the fetus and amniotic cavity and possible delivery problems	7.614e-05	2.521	0.637
ADAMTS18	rs11643211	16:77367648:A:G	16	77367648	A	G	16:77401545	0.997266	0.259164698	95214	25066	70148	missense_variant	recessive	Benign	(likely)Benign	criteria provided, single submitter	Criteria_oneSubmitter	NA	Injuries to the ankle and foot	0.000771	-0.0582	0.0173	Other diseases caused by chlamydiae	0.0009328	0.59	0.178
ADAMTS18	rs200404040	16:77367657:C:T	16	77367657	C	T	16:77401554	0.971139	0.000264026	97	0	97	missense_variant	recessive	Benign	(likely)Benign	criteria provided, single submitter	Criteria_oneSubmitter	NA	Benign neoplasm of male genital organs (other cancers excluded from controls)	0.00144	17.8786	5.6092	NA	NA	NA	NA
ADAMTS18	rs200952997	16:77434661:G:C	16	77434661	G	C	16:77468558	0.95649	0.016083813	5909	104	5805	missense_variant	recessive	Likely benign	(likely)Benign	criteria provided, single submitter	Criteria_oneSubmitter	not provided	Poisoning by narcotics and psychodysleptics [hallucinogens]	0.0011	1.5893	0.4869	Other erythematous conditions	0.00098	10.764	3.266
WWOX	rs144601717	16:78115038:C:T	16	78115038	C	T	16:78148935	0.997	0.004722528	1735	6	1729	missense_variant	recessive	Benign	(likely)Benign	criteria provided, multiple submitters, no conflicts	Criteria_multSubmitter	Epileptic encephalopathy, early infantile, 1;Spinocerebellar ataxia, autosomal recessive 12;not provided;not specified	Other symptoms and signs involving general sensations and perceptions	0.00129	2.0155	0.6264	Abnormal findings in nipple discharge synovial fluid wound secretions	0.0003555	207.112	57.997
WWOX	rs141361080	16:78115103:C:T	16	78115103	C	T	16:78149000	0.998255	0.009398783	3453	34	3419	missense_variant	recessive	Benign/Likely benign	(likely)Benign	criteria provided, multiple submitters, no conflicts	Criteria_multSubmitter	Epileptic encephalopathy, early infantile, 1;Spinocerebellar ataxia, autosomal recessive 12;not provided;not specified	Persons encountering health services for other counselling and medical advice, not elsewhere classified	0.000994	-0.2306	0.0701	Generalized epilepsy, mode (most common among epilepsy diagnosis)	0.0005363	14.194	4.1
WWOX	rs140817689	16:78164241:G:T	16	78164241	G	T	16:78198138	0.993397	0.002934228	1078	4	1074	missense_variant	recessive	Conflicting interpretations of pathogenicity	VUS	criteria provided, conflicting interpretations	Criteria_multSubmitter	Epileptic encephalopathy, early infantile, 1;Spinocerebellar ataxia, autosomal recessive 12;not provided	Sacroiliitis, not elsewhere classified	0.0023	2.2146	0.7266	Endocrine, nutritional and metabolic diseases	0	2.046	0
WWOX	rs77067228	16:78278630:A:G	16	78278630	A	G	16:78312527	0.995464	0.084344072	30987	2632	28355	missense_variant	recessive	Likely benign	(likely)Benign	criteria provided, single submitter	Criteria_oneSubmitter	Malignant tumor of esophagus	Injuries involving multiple body regions	2.36e-05	0.629	0.1488	Cerebral aneurysm, nonruptured	0.0003755	0.919	0.258
WWOX	rs11545029	16:78386878:G:A	16	78386878	G	A	16:78420775	0.995666	0.413687981	151984	63172	88812	missense_variant	recessive	Benign	(likely)Benign	criteria provided, multiple submitters, no conflicts	Criteria_multSubmitter	NA	Acquired absence of organs, not elsewhere classified	6.73e-05	-0.5741	0.144	NA	0.0001815	-0.024	0.006
WWOX	rs7201683	16:78424910:C:G	16	78424910	C	G	16:78458807	0.989739	0.001701199	625	0	625	missense_variant	recessive	Benign	(likely)Benign	criteria provided, multiple submitters, no conflicts	Criteria_multSubmitter	NA	Purpura and other haemorrhagic conditions	0.000879	1.7513	0.5264	NA	NA	NA	NA
WWOX	rs75559202	16:78425018:C:G	16	78425018	C	G	16:78458915	0.99171	0.002515052	924	2	922	missense_variant	recessive	Benign	(likely)Benign	criteria provided, multiple submitters, no conflicts	Criteria_multSubmitter	NA	Statin medication	0.000623	-0.3414	0.0998	NA	NA	NA	NA
WWOX	rs186745328	16:78432512:G:T	16	78432512	G	T	16:78466409	0.892991	0.000296689	109	0	109	missense_variant	recessive	Conflicting interpretations of pathogenicity	VUS	criteria provided, conflicting interpretations	Criteria_multSubmitter	NA	Alopecia areata	6.82e-05	23.9669	6.0179	NA	NA	NA	NA
WWOX	rs3764340	16:78432540:C:G	16	78432540	C	G	16:78466437	0.997721	0.062936187	23122	1484	21638	missense_variant	recessive	Benign	(likely)Benign	criteria provided, multiple submitters, no conflicts	Criteria_multSubmitter	not specified	Glomerular disorders in diseases classified elsewhere	0.00102	-0.2676	0.0814	Chronic sinusitis	0.0001361	0.41	0.107
WWOX	rs201088847	16:79211685:C:T	16	79211685	C	T	16:79245582	0.978299	0.010740688	3946	40	3906	missense_variant	recessive	Benign/Likely benign	(likely)Benign	criteria provided, multiple submitters, no conflicts	Criteria_multSubmitter	Epileptic encephalopathy, early infantile, 1;Malignant tumor of esophagus;Spinocerebellar ataxia, autosomal recessive 12;not specified	Hernia of abodminal wall, postoperative	0.00103	0.5586	0.1702	Patellar tendinitis	0.003019	32.048	10.806
WWOX	rs200839945	16:79211755:G:A	16	79211755	G	A	16:79245652	0.976632	0.001265692	465	0	465	missense_variant	recessive	Uncertain significance	VUS	criteria provided, multiple submitters, no conflicts	Criteria_multSubmitter	NA	Other enthesopathies	0.000575	1.1824	0.3434	NA	NA	NA	NA
WWOX	rs117065412	16:79211789:C:A	16	79211789	C	A	16:79245686	0.992695	0.009396061	3452	84	3368	missense_variant	recessive	Benign	(likely)Benign	criteria provided, multiple submitters, no conflicts	Criteria_multSubmitter	Epileptic encephalopathy, early infantile, 1;Spinocerebellar ataxia, autosomal recessive 12;not provided;not specified	Scleritis and episcleritis	0.000386	1.1909	0.3355	Other diseases of urinary system	0.0002735	1.144	0.314
WWOX	rs199576434	16:79211790:C:T	16	79211790	C	T	16:79245687	0.990105	0.017300511	6356	122	6234	missense_variant	recessive	Benign	(likely)Benign	criteria provided, multiple submitters, no conflicts	Criteria_multSubmitter	Epileptic encephalopathy, early infantile, 1;Spinocerebellar ataxia, autosomal recessive 12;not provided;not specified	Ulcerative ileocolitis	0.00018	0.9389	0.2507	Injury of eye and orbit	0.001171	2.922	0.9
WWOX	rs144412859	16:79211995:GGGGCT:G	16	79211995	GGGGCT	G	16:79245892	0.944851	0.018547149	6814	146	6668	LC	recessive	Uncertain significance	VUS	criteria provided, single submitter	Criteria_oneSubmitter	not specified	Chalazion	5.67e-05	0.6108	0.1517	Melanoma in situ (other cancers excluded from controls)	5.939e-05	11.539	2.874
GCSH	rs540997326	16:81096226:G:A	16	81096226	G	A	16:81129831	0.915842	0.010438555	3835	44	3791	missense_variant	recessive	Conflicting interpretations of pathogenicity	VUS	criteria provided, conflicting interpretations	Criteria_multSubmitter	Non-ketotic hyperglycinemia	Cerebral cysts	9.96e-05	1.333	0.3425	Cerebral cysts	0.0004621	14.252	4.07
BCO1	rs119478057	16:81264677:C:T	16	81264677	C	T	16:81298282	0.972956	0.001543327	567	6	561	missense_variant	dominant	Pathogenic	(likely)Pathogenic	no assertion criteria provided	no_Criteria	Hypercarotenemia and vitamin a deficiency, autosomal dominant	Osteomyelitis	0.000542	3.3241	0.961	Persons encountering health services for other counselling and medical advice, not elsewhere classified	8.61e-05	6.811	1.735
BCO1	rs143238312	16:81290348:G:C	16	81290348	G	C	16:81323953	0.974979	0.008576764	3151	48	3103	missense_variant	dominant	Benign	(likely)Benign	criteria provided, single submitter	Criteria_oneSubmitter	NA	Benign neoplasm: Stomach	2e-04	0.9869	0.2654	Other crystal arthropathies	0.00145	54.96	17.259
BCO1	rs141781255	16:81290555:G:A	16	81290555	G	A	16:81324160	0.992103	0.014845341	5454	98	5356	missense_variant	dominant	Conflicting interpretations of pathogenicity	VUS	criteria provided, conflicting interpretations	Criteria_multSubmitter	not provided	Fibromyalgia	0.000963	0.917	0.2778	Idiopathic urticaria	0.0001953	23.024	6.181
GAN	rs144486241	16:81357902:C:T	16	81357902	C	T	16:81391507	0.955073	0.000762137	280	4	276	missense_variant	recessive	Conflicting interpretations of pathogenicity	Conflicting	criteria provided, conflicting interpretations	Path_Criteria_oneSubmitter_confl	Giant axonal neuropathy;not provided	Other diseases of anus and rectum	0.000396	1.7627	0.4975	Tobacco use	0.0001555	421.6	111.472
GAN	rs146576740	16:81365421:C:T	16	81365421	C	T	16:81399026	0.982174	0.000773025	284	0	284	missense_variant	recessive	Conflicting interpretations of pathogenicity	VUS	criteria provided, conflicting interpretations	Criteria_multSubmitter	NA	Burn and corrosion of shoulder and upper limb, except wrist and hand	0.00144	8.5775	2.6924	NA	NA	NA	NA
GAN	rs79901179	16:81377486:C:G	16	81377486	C	G	16:81411091	0.978527	0.011143532	4094	44	4050	missense_variant	recessive	Conflicting interpretations of pathogenicity	Conflicting	criteria provided, conflicting interpretations	Path_Criteria_oneSubmitter_confl	Giant axonal neuropathy;not provided;not specified	Contracture of joint	2e-04	2.3972	0.6446	Mixed hyperlipidaemia	0.0005658	13.712	3.977
PLCG2	rs199972098	16:81786000:C:T	16	81786000	C	T	16:81819605	0.990054	0.000773025	284	2	282	missense_variant	dominant	Likely benign	(likely)Benign	criteria provided, single submitter	Criteria_oneSubmitter	NA	Seborrhoeic dermatitis	0.00026	4.0877	1.1193	NA	NA	NA	NA
PLCG2	rs61749044	16:81786071:A:T	16	81786071	A	T	16:81819676	0.973566	0.006018161	2211	24	2187	missense_variant	dominant	Benign	(likely)Benign	criteria provided, multiple submitters, no conflicts	Criteria_multSubmitter	Familial cold autoinflammatory syndrome 3;not specified	Ulcerative enterocolitis	0.000158	2.1078	0.558	Inflammatory diseases of female pelvic organs	0.0004738	3.078	0.881
PLCG2	rs11548656	16:81883307:A:G	16	81883307	A	G	16:81916912	0.982698	0.047434865	17427	858	16569	missense_variant	dominant	Benign	(likely)Benign	criteria provided, multiple submitters, no conflicts	Criteria_multSubmitter	Familial cold autoinflammatory syndrome 3;not provided	Spondylopathies (FG)	0.0014	-0.2734	0.0856	Atrial fibrillation and flutter with reimbursement	0.0005819	-0.515	0.15
PLCG2	rs45443101	16:81889176:A:T	16	81889176	A	T	16:81922781	0.977321	0.043362875	15931	724	15207	missense_variant	dominant	Benign	(likely)Benign	criteria provided, multiple submitters, no conflicts	Criteria_multSubmitter	Familial cold autoinflammatory syndrome 3;not provided	COPD, hospital admissions	8.29e-06	0.2389	0.0536	Pervasive developmental disorders excl. Autism + Asperger	0.0006462	5.272	1.545
PLCG2	rs1143687	16:81889208:C:T	16	81889208	C	T	16:81922813	0.989017	0.052799765	19398	1104	18294	missense_variant	dominant	Benign	(likely)Benign	criteria provided, multiple submitters, no conflicts	Criteria_multSubmitter	not provided;not specified	Idiopathic thrombocytopenic purpura	0.00014	0.7248	0.1903	Synovial hypertrophy, not elsewhere classified	0.0001449	5.359	1.41
PLCG2	rs201652976	16:81895841:C:T	16	81895841	C	T	16:81929446	0.961461	0.00060971	224	0	224	missense_variant	dominant	Benign	(likely)Benign	criteria provided, single submitter	Criteria_oneSubmitter	NA	Haemangioma, any site	0.00163	4.0295	1.2793	NA	NA	NA	NA
PLCG2	rs138637229	16:81895880:T:C	16	81895880	T	C	16:81929485	0.988447	0.017164415	6306	122	6184	stop_lost	dominant	Benign	(likely)Benign	criteria provided, multiple submitters, no conflicts	Criteria_multSubmitter	NA	Small cell lung cancer	0.000607	1.6639	0.4854	Entropion and trichiasis of eyelid	0.001396	4.044	1.265
PLCG2	rs201654184	16:81895894:A:C	16	81895894	A	C	16:81929499	0.852629	0.000345684	127	0	127	missense_variant	dominant	Uncertain significance	VUS	criteria provided, single submitter	Criteria_oneSubmitter	NA	Problems related to housing and economic circumstances	0.00065	17.21	5.0471	NA	NA	NA	NA
PLCG2	rs187956469	16:81905484:T:C	16	81905484	T	C	16:81939089	0.925404	0.001818241	668	2	666	missense_variant	dominant	Benign	(likely)Benign	criteria provided, multiple submitters, no conflicts	Criteria_multSubmitter	NA	Injuries to the wrist and hand	0.000483	-0.5349	0.1533	NA	NA	NA	NA
PLCG2	rs72824905	16:81908423:C:G	16	81908423	C	G	16:81942028	0.964582	0.001995166	733	0	733	missense_variant	dominant	Benign/Likely benign	(likely)Benign	criteria provided, multiple submitters, no conflicts	Criteria_multSubmitter	NA	Neuromuscular dysfuntion of bladder	1.72e-05	2.8066	0.6529	NA	NA	NA	NA
PLCG2	rs75472618	16:81908570:A:G	16	81908570	A	G	16:81942175	0.921368	0.001657648	609	2	607	missense_variant	dominant	Benign	(likely)Benign	criteria provided, multiple submitters, no conflicts	Criteria_multSubmitter	NA	Injuries to the wrist and hand	0.000734	-0.5338	0.1581	NA	NA	NA	NA
PLCG2	rs147396004	16:81910645:C:T	16	81910645	C	T	16:81944250	0.994804	0.002082267	765	6	759	missense_variant	dominant	Benign	(likely)Benign	criteria provided, single submitter	Criteria_oneSubmitter	Familial cold autoinflammatory syndrome 3	Degeneration of macula and posterior pole	0.000616	0.8591	0.2509	Other and unspecified diseases of blood and blood-forming organs	0.0003278	209.605	58.348
PLCG2	rs150833842	16:81912673:A:G	16	81912673	A	G	16:81946278	0.989324	0.001184034	435	2	433	missense_variant	dominant	Benign	(likely)Benign	criteria provided, multiple submitters, no conflicts	Criteria_multSubmitter	NA	Sleep apnoea	0.000568	0.7413	0.2151	NA	NA	NA	NA
PLCG2	rs142825971	16:81923501:A:G	16	81923501	A	G	16:81957106	0.967454	0.001897177	697	0	697	missense_variant	dominant	Conflicting interpretations of pathogenicity	VUS	criteria provided, conflicting interpretations	Criteria_multSubmitter	NA	Other benign neoplasm of uterus: Other parts/unspecified	0.00233	2.0903	0.6866	NA	NA	NA	NA
HSD17B2	rs117437228	16:82090913:A:G	16	82090913	A	G	16:82124518	0.978361	0.01353882	4974	76	4898	missense_variant	unknown	Benign	(likely)Benign	criteria provided, single submitter	Criteria_oneSubmitter	NA	Malignant neoplasm of breast	0.000407	0.3084	0.0872	Glaucoma	0.002361	1.548	0.509
MPHOSPH6	rs34375324	16:82148813:T:C	16	82148813	T	C	16:82182418	0.984935	0.003554825	1306	20	1286	missense_variant	unknown	Benign	(likely)Benign	criteria provided, single submitter	Criteria_oneSubmitter	NA	Other specified/unsepecified deforming dorsopathies	0.00336	2.7046	0.9224	Aphakia	0.001543	50.253	15.871
CDH13	rs72807847	16:82858432:A:G	16	82858432	A	G	16:82892037	0.991422	0.005443836	2000	18	1982	missense_variant	unknown	Benign	(likely)Benign	criteria provided, single submitter	Criteria_oneSubmitter	not specified	Myopia	0.000291	1.0983	0.3031	Injuries to the thorax	0.0005201	5.52	1.591
CDH13	rs200199969	16:83032186:G:A	16	83032186	G	A	16:83065791	0.994655	0.00060971	224	0	224	missense_variant	unknown	Likely benign	(likely)Benign	criteria provided, single submitter	Criteria_oneSubmitter	NA	Lesion of sciatic nerve	2.69e-05	7.7398	1.8436	NA	NA	NA	NA
CDH13	rs183971768	16:83032189:G:C	16	83032189	G	C	16:83065794	0.980624	0.001241195	456	2	454	missense_variant	unknown	Likely benign	(likely)Benign	criteria provided, single submitter	Criteria_oneSubmitter	NA	Fissure and fistula of anal and rectal regions	0.000188	1.3583	0.3636	NA	NA	NA	NA
CDH13	rs200000145	16:83602592:G:C	16	83602592	G	C	16:83636197	0.992213	0.001396344	513	0	513	missense_variant	unknown	Likely benign	(likely)Benign	criteria provided, single submitter	Criteria_oneSubmitter	NA	Sixth [abducent] nerve palsy	0.000105	5.9771	1.5407	NA	NA	NA	NA
CDH13	rs35549391	16:83670814:G:A	16	83670814	G	A	16:83704419	0.973571	0.002907008	1068	6	1062	missense_variant	unknown	Benign/Likely benign	(likely)Benign	criteria provided, multiple submitters, no conflicts	Criteria_multSubmitter	not specified	Benign neoplasm: Connective and other soft tissue of upper limb, including shoulder (other cancers excluded from controls)	0.000234	3.1265	0.8498	Congenital malformations of uterus and cervix	0.000345	211.35	59.053
MLYCD	rs200579941	16:83899350:C:T	16	83899350	C	T	16:83932955	0.80418	0.000402844	148	0	148	missense_variant	recessive	Benign/Likely benign	(likely)Benign	criteria provided, multiple submitters, no conflicts	Criteria_multSubmitter	NA	Nummular dermatitis	0.000744	6.4223	1.9041	NA	NA	NA	NA
MLYCD	rs138675420	16:83915051:G:T	16	83915051	G	T	16:83948656	0.964093	0.001197644	440	0	440	missense_variant	recessive	Conflicting interpretations of pathogenicity	VUS	criteria provided, conflicting interpretations	Criteria_multSubmitter	NA	Care involving dialysis	0.0022	3.0614	1	NA	NA	NA	NA
OSGIN1	rs148139055	16:83957708:A:C	16	83957708	A	C	16:83991313	0.877385	0.001336462	491	4	487	missense_variant	unknown	Benign	(likely)Benign	criteria provided, single submitter	Criteria_oneSubmitter	NA	Benign neoplasm: Conjunctiva (other cancers excluded from controls)	0.000117	6.0607	1.5735	Chorioretinal inflammation	0.000813	96.205	28.732
MBTPS1	rs146299475	16:84056017:C:T	16	84056017	C	T	16:84089622	0.988553	0.019878167	7303	152	7151	missense_variant	recessive	Benign	(likely)Benign	criteria provided, single submitter	Criteria_oneSubmitter	NA	Inguinal hernia	0.000501	0.1751	0.0503	Acute appendicitis, no complications	0.0003876	1.068	0.301
DNAAF1	rs200440212	16:84149105:G:A	16	84149105	G	A	16:84182710	0.985758	0.000949949	349	0	349	missense_variant	recessive	Uncertain significance	VUS	criteria provided, single submitter	Criteria_oneSubmitter	NA	Erythema multiforme	0.000419	8.0311	2.2764	NA	NA	NA	NA
DNAAF1	rs111472069	16:84165838:C:G	16	84165838	C	G	16:84199444	0.999363	0.060048232	22061	1456	20605	missense_variant	recessive	Benign/Likely benign	(likely)Benign	criteria provided, multiple submitters, no conflicts	Criteria_multSubmitter	Ciliary dyskinesia;not specified	Congenital malformations and deformations of the musculoskeletal system	0.000529	-0.3361	0.097	Melanocytic naevi of eyelid, including canthus (other cancers excluded from controls)	0.002594	3.47	1.152
DNAAF1	rs36062234	16:84169989:C:G	16	84169989	C	G	16:84203595	0.996652	0.006957222	2556	14	2542	missense_variant	recessive	Benign/Likely benign	(likely)Benign	criteria provided, multiple submitters, no conflicts	Criteria_multSubmitter	Ciliary dyskinesia;not specified	Other disorders of the genitourinary system	0.00024	0.939	0.2556	Nontoxic single thyroid nodule	0.001285	63.389	19.691
DNAAF1	rs17856705	16:84170006:A:G	16	84170006	A	G	16:84203612	0.996229	0.446650408	164094	73614	90480	missense_variant	recessive	Benign/Likely benign	(likely)Benign	criteria provided, multiple submitters, no conflicts	Criteria_multSubmitter	NA	Cirrhosis, broad definition used in the article https://doi.org/10.1101/594523	0.000462	0.1342	0.0383	Other/unspecified enthesopathies, not elsewhere classified	0.001748	-0.115	0.037
DNAAF1	rs9972733	16:84170124:G:C	16	84170124	G	C	16:84203730	0.991201	0.074705761	27446	2130	25316	missense_variant	recessive	Benign/Likely benign	(likely)Benign	criteria provided, multiple submitters, no conflicts	Criteria_multSubmitter	Ciliary dyskinesia;Ciliary dyskinesia, primary, 13;not specified	Other puerperal infections	0.000215	0.4207	0.1137	Benign neoplasm: Long bones of lower limb (other cancers excluded from controls)	0.000339	1.656	0.462
DNAAF1	rs149158199	16:84170131:G:A	16	84170131	G	A	16:84203737	0.983126	0.01778229	6533	136	6397	missense_variant	recessive	Conflicting interpretations of pathogenicity	VUS	criteria provided, conflicting interpretations	Criteria_multSubmitter	Ciliary dyskinesia;not specified	Metabolic disorders	0.000322	-0.1643	0.0457	Open wound of head	5.052e-05	1.84	0.454
DNAAF1	rs145680314	16:84170182:C:A	16	84170182	C	A	16:84203788	0.934932	0.000549827	202	0	202	missense_variant	recessive	Uncertain significance	VUS	criteria provided, single submitter	Criteria_oneSubmitter	NA	Type 1 diabetes with renal complications	0.00167	4.3643	1.388	NA	NA	NA	NA
DNAAF1	rs11644164	16:84170333:C:T	16	84170333	C	T	16:84203939	0.99587	0.340895729	125241	42902	82339	missense_variant	recessive	Benign/Likely benign	(likely)Benign	criteria provided, multiple submitters, no conflicts	Criteria_multSubmitter	NA	Wide developmental disorders	0.00131	0.2915	0.0907	NA	0.0001138	-0.04	0.01
DNAAF1	rs145973397	16:84174688:A:T	16	84174688	A	T	16:84208294	0.991706	0.004619095	1697	12	1685	missense_variant	recessive	Conflicting interpretations of pathogenicity	VUS	criteria provided, conflicting interpretations	Criteria_multSubmitter	Ciliary dyskinesia	Benign neoplasm: Skin, unspecified (other cancers excluded from controls)	0.000251	2.1635	0.5909	Type 2 diabetes without complications	2.333e-05	3.787	0.895
DNAAF1	rs142345677	16:84175984:G:A	16	84175984	G	A	16:84209590	0.999245	0.004365956	1604	22	1582	missense_variant	recessive	Conflicting interpretations of pathogenicity	VUS	criteria provided, conflicting interpretations	Criteria_multSubmitter	Ciliary dyskinesia;not specified	Other and unspecified injuries of ankle and foot	0.000103	2.8595	0.7362	Other specified and unspecified personality disorders	0.0002347	19.668	5.347
DNAAF1	rs34777958	16:84176003:C:T	16	84176003	C	T	16:84209609	0.95936	0.001927118	708	2	706	missense_variant	recessive	Benign	(likely)Benign	criteria provided, multiple submitters, no conflicts	Criteria_multSubmitter	NA	Autoimmune diseases related-to ILD	0.00034	-0.5319	0.1485	NA	NA	NA	NA
DNAAF1	rs2288020	16:84176132:T:C	16	84176132	T	C	16:84209738	0.999091	0.364834997	134036	49222	84814	missense_variant	recessive	Benign	(likely)Benign	criteria provided, multiple submitters, no conflicts	Criteria_multSubmitter	NA	Acute sinusitis	0.000405	0.0578	0.0163	Primary gonarthrosis, bilateral	0.0006874	-0.069	0.02
DNAAF1	rs2288021	16:84176209:C:G	16	84176209	C	G	16:84209815	0.991082	0.207584352	76264	15670	60594	missense_variant	recessive	Benign/Likely benign	(likely)Benign	criteria provided, multiple submitters, no conflicts	Criteria_multSubmitter	NA	Hypotension	0.000117	0.1845	0.0479	Type 1 diabetes, wide definition, subgroup 2	0.0001041	0.796	0.205
DNAAF1	rs2288022	16:84176210:T:C	16	84176210	T	C	16:84209816	0.999084	0.364848607	134041	49182	84859	missense_variant	recessive	Benign	(likely)Benign	criteria provided, multiple submitters, no conflicts	Criteria_multSubmitter	NA	Acute sinusitis	0.000361	0.0583	0.0164	Primary gonarthrosis, bilateral	0.0007631	-0.068	0.02
DNAAF1	rs2288023	16:84176258:G:C	16	84176258	G	C	16:84209864	0.999086	0.364859495	134045	49230	84815	missense_variant	recessive	Benign	(likely)Benign	criteria provided, multiple submitters, no conflicts	Criteria_multSubmitter	NA	Acute sinusitis	0.00039	0.058	0.0163	Primary gonarthrosis, bilateral	0.0005806	-0.07	0.02
TAF1C	rs2230129	16:84179828:A:T	16	84179828	A	T	16:84213434	0.998935	0.384389256	141220	54598	86622	missense_variant	unknown	Benign	(likely)Benign	criteria provided, single submitter	Criteria_oneSubmitter	NA	Postpartum care and examination	0.00137	0.1036	0.0324	Osteoporosis with pathological fracture (FG)	0.0005286	-0.206	0.06
KCNG4	rs140124801	16:84222522:C:T	16	84222522	C	T	16:84256128	0.993348	0.006565266	2412	18	2394	missense_variant	unknown	Benign	(likely)Benign	criteria provided, single submitter	Criteria_oneSubmitter	NA	Unspecified diabetes	0.000136	-0.7017	0.1839	Other and unspecified nail disorders	0.0007768	106.884	31.802
WFDC1	rs137903168	16:84294984:G:A	16	84294984	G	A	16:84328590	0.977815	0.00333435	1225	6	1219	missense_variant	unknown	Likely benign	(likely)Benign	criteria provided, single submitter	Criteria_oneSubmitter	NA	Cardiovascular diseases	9.88e-05	-0.2913	0.0748	All influenza	0.0007164	17.631	5.211
WFDC1	rs11643870	16:84318346:G:A	16	84318346	G	A	16:84351952	0.938457	0.003960391	1455	12	1443	missense_variant	unknown	Benign	(likely)Benign	criteria provided, single submitter	Criteria_oneSubmitter	NA	Senile cataract	1.31e-05	-0.4654	0.1068	Maternal care for other conditions predominantly related to pregnancy	0.0005739	11.137	3.234
ATP2C2	rs78887288	16:84405221:G:A	16	84405221	G	A	16:84438827	0.974635	0.003617429	1329	12	1317	missense_variant	unknown	Conflicting interpretations of pathogenicity	VUS	criteria provided, conflicting interpretations	Criteria_multSubmitter	not provided	Post-traumatic wound infection, not elsewhere classified	6.67e-05	4.4929	1.1267	Open wound of wrist and hand	8.882e-05	7.302	1.863
ATP2C2	rs78371901	16:84408489:G:A	16	84408489	G	A	16:84442095	0.973864	0.010152754	3730	38	3692	missense_variant	unknown	Benign	(likely)Benign	criteria provided, single submitter	Criteria_oneSubmitter	NA	Malignant neoplasm of bladder (other cancers excluded from controls)	0.000258	0.9615	0.2631	Suppurative and unspecified otitis media	0.0001461	3.142	0.827
ATP2C2	rs200318788	16:84451944:G:A	16	84451944	G	A	16:84485550	0.984713	0.002629373	966	4	962	missense_variant	unknown	Likely benign	(likely)Benign	criteria provided, single submitter	Criteria_oneSubmitter	NA	Congenital malformations of the circulatory system	0.000747	1.3328	0.3953	Melanocytic naevi, other sites/unspecified (other cancers excluded from controls)	0.0008235	96.735	28.921
ATP2C2	rs62050917	16:84460709:C:T	16	84460709	C	T	16:84494315	0.981029	0.001742028	640	4	636	missense_variant	unknown	Benign	(likely)Benign	criteria provided, single submitter	Criteria_oneSubmitter	NA	Nystagmus and other irregular eye movements	0.00271	6.9301	2.3111	Congenital iodine-deficiency syndrome/hypothyroidism	0.0008201	96.097	28.721
ATP2C2	rs4782970	16:84461712:A:C	16	84461712	A	C	16:84495318	0.997668	0.018049038	6631	154	6477	pLoF	unknown	Benign	(likely)Benign	criteria provided, single submitter	Criteria_oneSubmitter	NA	Other disorders of eyelid	0.00129	-0.2476	0.077	Spinal stenosis	0.0005923	1.045	0.304
TLDC1	rs113746582	16:84479954:G:A	16	84479954	G	A	16:84513560	0.996068	0.001712086	629	2	627	missense_variant	unknown	Likely benign	(likely)Benign	criteria provided, single submitter	Criteria_oneSubmitter	NA	Other and unspecified mental retardation	0.00049	7.6211	2.1859	NA	NA	NA	NA
CRISPLD2	rs138500867	16:84849457:C:A	16	84849457	C	A	16:84883063	0.963699	0.001516108	557	0	557	missense_variant	unknown	Likely benign	(likely)Benign	criteria provided, single submitter	Criteria_oneSubmitter	NA	Disorders of other endocrine glands	0.000365	0.8763	0.2458	NA	NA	NA	NA
CRISPLD2	rs139975503	16:84880571:A:G	16	84880571	A	G	16:84914177	0.956654	0.005002885	1838	8	1830	missense_variant	unknown	Benign	(likely)Benign	criteria provided, single submitter	Criteria_oneSubmitter	NA	Alzheimer's disease (Early onset) (more controls excluded)	0.000682	1.7406	0.5124	NA	NA	NA	NA
GSE1	rs151194801	16:85655727:A:T	16	85655727	A	T	16:85689333	0.970365	0.000495389	182	0	182	missense_variant	unknown	Benign	(likely)Benign	criteria provided, single submitter	Criteria_oneSubmitter	NA	Viral hepatitis, IBD co-morbidity	0.000394	7.5322	2.1253	NA	NA	NA	NA
C16orf74	rs911680439	16:85710232:ACGTCCAGGTGCTTGTCGTTC:A	16	85710232	ACGTCCAGGTGCTTGTCGTTC	A	16:85743838	0.896519	0.000606988	223	2	221	pLoF	unknown	not provided	not_provided	no assertion provided	none	NA	Contact with and exposure to communicable diseases	0.000153	4.5972	1.2143	NA	NA	NA	NA
IRF8	rs145048966	16:85909102:C:T	16	85909102	C	T	16:85942708	0.989921	0.001948893	716	2	714	missense_variant	both	Likely benign	(likely)Benign	criteria provided, single submitter	Criteria_oneSubmitter	NA	Malignant neoplasm of cervix uteri (other cancers excluded from controls)	0.00209	1.5618	0.5074	NA	NA	NA	NA
IRF8	rs144424711	16:85918417:C:T	16	85918417	C	T	16:85952023	0.966433	0.003367013	1237	4	1233	missense_variant	both	Uncertain significance	VUS	criteria provided, multiple submitters, no conflicts	Criteria_multSubmitter	Immunodeficiency 32a;Immunodeficiency 32b;Immunodeficiency 32b	Viral infections of the central nervous system	0.000293	1.7471	0.4824	Glaucoma suspect	0.005704	16.839	6.091
IRF8	rs142267779	16:85918539:T:C	16	85918539	T	C	16:85952145	0.910645	0.000729474	268	2	266	missense_variant	both	Likely benign	(likely)Benign	criteria provided, single submitter	Criteria_oneSubmitter	NA	Anxious personality disorder	0.000396	12.7602	3.6019	NA	NA	NA	NA
FBXO31	rs34412175	16:87334102:C:T	16	87334102	C	T	16:87367708	0.979898	0.008263743	3036	10	3026	missense_variant	recessive	Benign/Likely benign	(likely)Benign	criteria provided, multiple submitters, no conflicts	Criteria_multSubmitter	not provided	Adjustment and management of implanted device	0.000494	0.7549	0.2167	Ischaemic Stroke, excluding all haemorrhages	0.002178	6.592	2.151
MAP1LC3B	rs113610787	16:87398847:G:C	16	87398847	G	C	16:87432453	0.98299	0.003767134	1384	10	1374	missense_variant	unknown	Benign	(likely)Benign	criteria provided, single submitter	Criteria_oneSubmitter	NA	Other and unspecified visual disturbances	0.00018	2.051	0.5477	Iliotibial band syndrome	0.000574	131.72	38.251
JPH3	rs142120839	16:87644432:C:A	16	87644432	C	A	16:87678038	0.932495	0.000672314	247	2	245	missense_variant	dominant	Likely benign	(likely)Benign	criteria provided, single submitter	Criteria_oneSubmitter	NA	Biomechanical lesions, not elsewhere classified	1e-04	7.9935	2.0546	NA	NA	NA	NA
JPH3	rs200608117	16:87644983:G:A	16	87644983	G	A	16:87678589	0.900425	0.001124152	413	6	407	missense_variant	dominant	Likely benign	(likely)Benign	criteria provided, single submitter	Criteria_oneSubmitter	NA	Localized swelling, mass and lump of skin and subcutaneous tissue	0.000666	1.508	0.4431	Dorsopathies	0	2.485	0
CA5A	rs146136907	16:87891824:T:C	16	87891824	T	C	16:87925430	0.944807	0.002035995	748	6	742	missense_variant	recessive	Likely benign	(likely)Benign	criteria provided, multiple submitters, no conflicts	Criteria_multSubmitter	not provided	Burn and corrosion of hip and lower limb, except ankle and foot	8.13e-05	6.7294	1.7077	Burn and corrosion of hip and lower limb, except ankle and foot	0.0009599	124.207	37.615
CA5A	rs200681449	16:87936371:G:C	16	87936371	G	C	16:87969977	0.986583	0.007686696	2824	14	2810	missense_variant	recessive	Likely benign	(likely)Benign	criteria provided, single submitter	Criteria_oneSubmitter	NA	Tubulo-interstitial nephritis, not spesified as acute or chronic	0.000364	1.044	0.2929	Retinal haemorrhage	0.0007354	63.444	18.793
ZNF469	rs1004428835	16:88427489:C:T	16	88427489	C	T	16:88493897	0.923874	0.00412915	1517	18	1499	LC	recessive	Likely pathogenic	(likely)Pathogenic	criteria provided, single submitter	Criteria_oneSubmitter	not provided	Other specified/unspecified hearing loss	3.06e-05	1.9883	0.4769	Coronary atherosclerosis	0.002636	1.818	0.605
ZNF469	rs145178398	16:88427532:G:A	16	88427532	G	A	16:88493940	0.928549	0.003500387	1286	8	1278	missense_variant	recessive	Benign/Likely benign	(likely)Benign	criteria provided, multiple submitters, no conflicts	Criteria_multSubmitter	Corneal fragility keratoglobus, blue sclerae AND joint hypermobility;not specified	Female infertility, associated with anovulation	0.00201	1.4769	0.4781	Benign neoplasm: Larynx (other cancers excluded from controls)	0.0002956	153.899	42.524
ZNF469	rs11648572	16:88428539:T:C	16	88428539	T	C	16:88494947	0.991686	0.042709615	15691	744	14947	missense_variant	recessive	Benign	(likely)Benign	criteria provided, multiple submitters, no conflicts	Criteria_multSubmitter	NA	Faecal incontinence	0.000623	-0.4117	0.1203	Faecal incontinence	0.0002472	-0.23	0.063
ZNF469	rs11640794	16:88428568:A:C	16	88428568	A	C	16:88494976	0.994622	0.107390552	39454	4230	35224	missense_variant	recessive	Benign	(likely)Benign	criteria provided, multiple submitters, no conflicts	Criteria_multSubmitter	NA	Unspecified haematuria	0.00159	0.1067	0.0338	NA	0.0002783	-0.168	0.046
ZNF469	rs113937803	16:88428755:G:A	16	88428755	G	A	16:88495163	0.993155	0.064874193	23834	1580	22254	missense_variant	recessive	Benign/Likely benign	(likely)Benign	criteria provided, multiple submitters, no conflicts	Criteria_multSubmitter	Corneal fragility keratoglobus, blue sclerae AND joint hypermobility;not specified	Other secondary gonarthrosis	0.000167	0.5004	0.1329	Melanocytic naevi, other sites/unspecified (other cancers excluded from controls)	4.385e-05	1.607	0.393
ZNF469	rs117555121	16:88428941:G:A	16	88428941	G	A	16:88495349	0.993211	0.054040959	19854	1106	18748	missense_variant	recessive	Conflicting interpretations of pathogenicity	VUS	criteria provided, conflicting interpretations	Criteria_multSubmitter	Corneal fragility keratoglobus, blue sclerae AND joint hypermobility;not provided;not specified	Other secondary gonarthrosis	0.000543	0.4988	0.1442	Other specified/unspecified necrotizing vasculopathies	0.000293	4.505	1.244
ZNF469	rs28723506	16:88428959:G:A	16	88428959	G	A	16:88495367	0.959516	0.115028254	42260	4908	37352	missense_variant	recessive	Benign/Likely benign	(likely)Benign	criteria provided, multiple submitters, no conflicts	Criteria_multSubmitter	NA	Deforming dorsopathies	0.000524	-0.1348	0.0389	Decubitus ulcer and pressure area	0.0009661	0.738	0.224
ZNF469	rs189476639	16:88429085:A:T	16	88429085	A	T	16:88495493	0.90217	0.002310908	849	10	839	missense_variant	recessive	Conflicting interpretations of pathogenicity	VUS	criteria provided, conflicting interpretations	Criteria_multSubmitter	Corneal fragility keratoglobus, blue sclerae AND joint hypermobility;not provided;not specified	Hernia	0.000187	-0.4571	0.1224	Other acute viral hepatitis	0.001012	137.454	41.817
ZNF469	rs181785233	16:88429167:C:T	16	88429167	C	T	16:88495575	0.959514	0.015041319	5526	110	5416	missense_variant	recessive	Benign/Likely benign	(likely)Benign	criteria provided, multiple submitters, no conflicts	Criteria_multSubmitter	Corneal fragility keratoglobus, blue sclerae AND joint hypermobility;not specified	Actinic keratosis	0.000475	0.3686	0.1055	Presence of other functional implants	0.0003604	1.686	0.473
ZNF469	rs184583062	16:88429464:C:T	16	88429464	C	T	16:88495872	0.964751	0.009698194	3563	34	3529	missense_variant	recessive	Likely benign	(likely)Benign	criteria provided, multiple submitters, no conflicts	Criteria_multSubmitter	Corneal fragility keratoglobus, blue sclerae AND joint hypermobility;not provided;not specified	Other and unspecified injuries of abdomen, lower back and pelvis	0.00025	3.0831	0.8418	Lichen sclerosus et atrophicus	0.001136	9.605	2.951
ZNF469	rs753664726	16:88429740:T:G	16	88429740	T	G	16:88496148	0.945015	0.004591876	1687	12	1675	missense_variant	recessive	Uncertain significance	VUS	criteria provided, multiple submitters, no conflicts	Criteria_multSubmitter	Corneal fragility keratoglobus, blue sclerae AND joint hypermobility;not provided	Other and unspecified degenerative diseases of nervous system	0.000109	4.0608	1.0497	Anoxic brain damage	0.001081	78.887	24.135
ZNF469	rs139653501	16:88430123:C:G	16	88430123	C	G	16:88496531	0.969939	0.004208085	1546	12	1534	missense_variant	recessive	Uncertain significance	VUS	criteria provided, single submitter	Criteria_oneSubmitter	not specified	Degeneration of the brain due to alcohol	0.000124	3.4636	0.9026	Dementia due to Parkinsons disease	0.0004755	147.344	42.168
ZNF469	rs273585618	16:88430169:C:T	16	88430169	C	T	16:88496577	0.939735	0.007583263	2786	26	2760	missense_variant	recessive	Conflicting interpretations of pathogenicity	Conflicting	criteria provided, conflicting interpretations	Path_Criteria_oneSubmitter_confl	Corneal fragility keratoglobus, blue sclerae AND joint hypermobility;Keratoconus 1;not provided	Other and unspecidied mood [affective] disorders	2.62e-05	1.303	0.3099	Primary_lymphoid and hematopoietic malignant neoplasms	0.0001979	8.082	2.172
ZNF469	rs77951481	16:88430187:C:T	16	88430187	C	T	16:88496595	0.968577	0.005460167	2006	10	1996	missense_variant	recessive	Conflicting interpretations of pathogenicity	VUS	criteria provided, conflicting interpretations	Criteria_multSubmitter	Corneal fragility keratoglobus, blue sclerae AND joint hypermobility;not provided;not specified	Disorders of synovium and tendon in diseases classified elsewhere	0.0014	2.745	0.8595	Bullous pemphigoid	0.0003065	237.925	65.912
ZNF469	rs568046708	16:88430811:G:T	16	88430811	G	T	16:88497219	0.817349	0.000930896	342	0	342	missense_variant	recessive	Likely benign	(likely)Benign	criteria provided, multiple submitters, no conflicts	Criteria_multSubmitter	NA	Blepharochalasis	0.000213	1.809	0.4885	NA	NA	NA	NA
ZNF469	rs7197071	16:88431038:A:G	16	88431038	A	G	16:88497446	0.9717	0.116555249	42821	5084	37737	missense_variant	recessive	Benign	(likely)Benign	criteria provided, multiple submitters, no conflicts	Criteria_multSubmitter	NA	Special screening examination for infectious and parasitic diseases	0.00107	-0.11	0.0336	Disorders of calcium metabolism	0.0007269	-0.186	0.055
ZNF469	rs141255631	16:88431243:C:A	16	88431243	C	A	16:88497651	0.832263	0.000841073	309	6	303	missense_variant	recessive	Likely benign	(likely)Benign	criteria provided, multiple submitters, no conflicts	Criteria_multSubmitter	Corneal fragility keratoglobus, blue sclerae AND joint hypermobility;not provided;not specified	Dislocation, sprain and strain of joints and ligaments of knee	0.0011	0.8748	0.268	Lesion of radial nerve	0.0005605	106.7	30.927
ZNF469	rs772817384	16:88431420:A:G	16	88431420	A	G	16:88497828	0.954044	0.003908674	1436	10	1426	missense_variant	recessive	Conflicting interpretations of pathogenicity	VUS	criteria provided, conflicting interpretations	Criteria_multSubmitter	Corneal fragility keratoglobus, blue sclerae AND joint hypermobility;not provided;not specified	Other external causes of accidental injury	0.000661	1.3645	0.4007	Anankastic personality disorder	0.001732	53.157	16.968
ZNF469	rs557997233	16:88431686:G:T	16	88431686	G	T	16:88498094	0.976511	0.005228804	1921	20	1901	missense_variant	recessive	Uncertain significance	VUS	criteria provided, single submitter	Criteria_oneSubmitter	Corneal fragility keratoglobus, blue sclerae AND joint hypermobility	Labour and delivery complicated by umbilical cord complications	8.93e-05	2.523	0.644	Meniscus derangement	0.0002335	3.493	0.949
ZNF469	rs4782300	16:88431813:C:T	16	88431813	C	T	16:88498221	0.989731	0.147005346	54008	8088	45920	missense_variant	recessive	Benign	(likely)Benign	criteria provided, multiple submitters, no conflicts	Criteria_multSubmitter	NA	Other specified/unspecified dorsopathies	0.000105	-0.383	0.0988	Other specified/unspecified dorsopathies	9.82e-05	-0.216	0.055
ZNF469	rs199897247	16:88431891:C:T	16	88431891	C	T	16:88498299	0.964402	0.00509543	1872	10	1862	missense_variant	recessive	Benign/Likely benign	(likely)Benign	criteria provided, multiple submitters, no conflicts	Criteria_multSubmitter	Corneal fragility keratoglobus, blue sclerae AND joint hypermobility;not specified	Acute lymphadenitis	0.00073	1.317	0.3899	Dronedarone medication	0.001242	58.296	18.053
ZNF469	rs375045076	16:88431942:C:T	16	88431942	C	T	16:88498350	0.883677	0.000876458	322	0	322	missense_variant	recessive	Conflicting interpretations of pathogenicity	VUS	criteria provided, conflicting interpretations	Criteria_multSubmitter	NA	Torticollis	0.000385	9.3278	2.6274	NA	NA	NA	NA
ZNF469	rs755244502	16:88432362:G:A	16	88432362	G	A	16:88498770	0.939102	0.001848182	679	0	679	missense_variant	recessive	Uncertain significance	VUS	criteria provided, single submitter	Criteria_oneSubmitter	NA	Biliary chirrosis, primary	0.000201	5.2259	1.4058	NA	NA	NA	NA
ZNF469	rs199932922	16:88433018:C:A	16	88433018	C	A	16:88499426	0.956354	0.000933618	343	0	343	missense_variant	recessive	Conflicting interpretations of pathogenicity	VUS	criteria provided, conflicting interpretations	Criteria_multSubmitter	NA	Urticaria and erythema	0.0013	1.1626	0.3614	NA	NA	NA	NA
ZNF469	rs13334190	16:88433940:G:A	16	88433940	G	A	16:88500348	0.868578	0.031130576	11437	356	11081	missense_variant	recessive	Benign/Likely benign	(likely)Benign	criteria provided, multiple submitters, no conflicts	Criteria_multSubmitter	Corneal fragility keratoglobus, blue sclerae AND joint hypermobility;not specified	Malignant neoplasm of breast	0.00106	0.1969	0.0601	Hereditary retinal dystrophy	6.322e-05	11.46	2.865
ZNF469	rs76389306	16:88434549:C:T	16	88434549	C	T	16:88500957	0.894188	0.000816575	300	0	300	missense_variant	recessive	Conflicting interpretations of pathogenicity	VUS	criteria provided, conflicting interpretations	Criteria_multSubmitter	NA	Haemolytic anaemias	0.0019	6.3819	2.0547	NA	NA	NA	NA
ZNF469	rs12598474	16:88434626:G:C	16	88434626	G	C	16:88501034	0.989778	0.426257798	156602	66744	89858	missense_variant	recessive	Benign	(likely)Benign	criteria provided, multiple submitters, no conflicts	Criteria_multSubmitter	NA	Chronic sinusitis	6.2e-06	0.0847	0.0187	Asthma and opportunit respiratory infection	0.0002103	0.246	0.066
ZNF469	rs199727372	16:88434737:C:A	16	88434737	C	A	16:88501145	0.815566	9.25e-05	34	0	34	missense_variant	recessive	Conflicting interpretations of pathogenicity	VUS	criteria provided, conflicting interpretations	Criteria_multSubmitter	NA	Ischaemic Stroke, excluding all haemorrhages	0.000201	4.3119	1.1597	NA	NA	NA	NA
ZNF469	rs547492890	16:88434936:G:A	16	88434936	G	A	16:88501344	0.939983	0.008636646	3173	28	3145	missense_variant	recessive	Uncertain significance	VUS	criteria provided, multiple submitters, no conflicts	Criteria_multSubmitter	not specified	Postpartum care and examination	0.00106	-0.5743	0.1754	Weight loss	2.62e-06	29.074	6.188
ZNF469	rs141218390	16:88434978:C:A	16	88434978	C	A	16:88501386	0.979482	0.111955208	41131	4650	36481	missense_variant	recessive	Benign/Likely benign	(likely)Benign	criteria provided, multiple submitters, no conflicts	Criteria_multSubmitter	NA	Spontaneous rupture of synovium and tendon	4.91e-05	0.3134	0.0772	Pain in throat and chest	0.0007078	-0.128	0.038
ZNF469	rs146789160	16:88435145:A:G	16	88435145	A	G	16:88501553	0.975533	0.00432785	1590	4	1586	missense_variant	recessive	Benign/Likely benign	(likely)Benign	criteria provided, multiple submitters, no conflicts	Criteria_multSubmitter	not provided;not specified	Anorexia (incl.atypical)	0.000471	1.4899	0.4261	NA	0.00618	15.246	5.568
ZNF469	rs3812956	16:88435563:T:A	16	88435563	T	A	16:88501971	0.985135	0.41451	152286	63160	89126	missense_variant	recessive	Benign	(likely)Benign	criteria provided, multiple submitters, no conflicts	Criteria_multSubmitter	NA	Chronic sinusitis	8.61e-06	0.0839	0.0189	Asthma and opportunit respiratory infection	0.0003185	0.245	0.068
ZNF469	rs3812955	16:88435682:G:A	16	88435682	G	A	16:88502090	0.990002	0.029538254	10852	326	10526	missense_variant	recessive	Likely benign	(likely)Benign	criteria provided, single submitter	Criteria_oneSubmitter	Corneal fragility keratoglobus, blue sclerae AND joint hypermobility;not specified	Infections with a predominantly sexual mode of transmission	0.00024	0.2312	0.0629	Unspecified lump in breast	7.422e-06	2.298	0.513
ZNF469	rs3812954	16:88435800:A:T	16	88435800	A	T	16:88502208	0.957344	0.109864775	40363	4538	35825	missense_variant	recessive	Benign/Likely benign	(likely)Benign	criteria provided, multiple submitters, no conflicts	Criteria_multSubmitter	NA	Radial styloid tenosynovitis [de Quervain]	0.00017	0.358	0.0952	Temporomandibular joint disorders	0.001617	0.326	0.104
ZNF469	rs536725615	16:88436175:C:T	16	88436175	C	T	16:88502583	0.922053	0.002068658	760	6	754	missense_variant	recessive	Uncertain significance	VUS	criteria provided, multiple submitters, no conflicts	Criteria_multSubmitter	Corneal fragility keratoglobus, blue sclerae AND joint hypermobility;not provided	Cough	0.000328	0.7837	0.2182	Benign neoplasm: Short bones of upper limb (other cancers excluded from controls)	0.000324	224.846	62.539
ZNF469	rs536601676	16:88436838:G:A	16	88436838	G	A	16:88503246	0.953653	0.018313064	6728	144	6584	missense_variant	recessive	Uncertain significance	VUS	criteria provided, multiple submitters, no conflicts	Criteria_multSubmitter	Corneal fragility keratoglobus, blue sclerae AND joint hypermobility;not specified	Death due to cardiac causes	3.63e-05	0.3048	0.0738	Gonarthrosis [arthrosis of knee](FG)	3.839e-05	0.939	0.228
ZNF469	rs199528724	16:88437795:G:C	16	88437795	G	C	16:88504203	0.950763	0.015612921	5736	116	5620	missense_variant	recessive	Likely benign	(likely)Benign	criteria provided, single submitter	Criteria_oneSubmitter	Corneal fragility keratoglobus, blue sclerae AND joint hypermobility;not specified	Lack of expected normal physiological development	0.000107	1.5087	0.3895	Other infectious diseases	0.0007325	5.309	1.572
ZNF469	rs56236932	16:88437796:G:C	16	88437796	G	C	16:88504204	0.933303	0.003293521	1210	14	1196	missense_variant	recessive	Conflicting interpretations of pathogenicity	VUS	criteria provided, conflicting interpretations	Criteria_multSubmitter	Corneal fragility keratoglobus, blue sclerae AND joint hypermobility;not specified	Benign neoplasm: Skin of trunk	0.000243	2.5013	0.6816	Benign neoplasm: Skin of trunk	3.202e-05	44.045	10.591
ZNF469	rs532857190	16:88437797:G:C	16	88437797	G	C	16:88504205	0.873744	0.003209141	1179	8	1171	missense_variant	recessive	Conflicting interpretations of pathogenicity	VUS	criteria provided, conflicting interpretations	Criteria_multSubmitter	not specified	Iron deficiency anaemia secondary to blood loss (chronic)	0.0016	1.0195	0.323	Carcinoma in situ of skin of upper limb, including shoulder (other cancers excluded from controls)	0.0001651	107.239	28.467
ZNF469	rs75288466	16:88437831:G:A	16	88437831	G	A	16:88504239	0.939477	0.007855455	2886	34	2852	missense_variant	recessive	Conflicting interpretations of pathogenicity	VUS	criteria provided, conflicting interpretations	Criteria_multSubmitter	not provided;not specified	Other and unspecified visual disturbances	0.000415	1.2479	0.3535	Disorders of vestibular function (Vertigo)	0.0022	2.984	0.974
ZNF469	rs1105066	16:88438442:G:C	16	88438442	G	C	16:88504850	0.98131	0.452510697	166247	75458	90789	missense_variant	recessive	Benign	(likely)Benign	criteria provided, multiple submitters, no conflicts	Criteria_multSubmitter	NA	Pain in throat and chest	2.36e-05	0.0508	0.012	Asthma and opportunit respiratory infection	0.001218	0.205	0.063
ZNF469	rs3812951	16:88438445:G:A	16	88438445	G	A	16:88504853	0.968039	0.001004388	369	2	367	missense_variant	recessive	Benign/Likely benign	(likely)Benign	criteria provided, multiple submitters, no conflicts	Criteria_multSubmitter	Corneal fragility keratoglobus, blue sclerae AND joint hypermobility;not specified	Other degenerative diseases of the nervous system	0.000716	1.3237	0.3912	Other/unspecified disorders of vestibular function	0.0009582	119.409	36.157
CYBA	rs760275837	16:88643411:C:CCCG	16	88643411	C	CCCG	16:88709819	0.962641	0.000672314	247	2	245	inframe_indel	recessive	Conflicting interpretations of pathogenicity	VUS	criteria provided, conflicting interpretations	Criteria_multSubmitter	NA	Other and unspecified visual disturbances	6.42e-06	8.0379	1.7815	NA	NA	NA	NA
CYBA	rs1049254	16:88643420:A:G	16	88643420	A	G	16:88709828	0.990868	0.35605409	130810	46978	83832	missense_variant	recessive	Benign	(likely)Benign	criteria provided, multiple submitters, no conflicts	Criteria_multSubmitter	NA	Varicose veins	2.06e-05	0.065	0.0153	Varicose veins	0.0003075	0.038	0.01
CYBA	rs12123	16:88643560:A:G	16	88643560	A	G	16:88709968	0.963855	0.041169009	15125	646	14479	missense_variant	recessive	Benign	(likely)Benign	criteria provided, multiple submitters, no conflicts	Criteria_multSubmitter	Granulomatous disease, chronic, autosomal recessive, cytochrome b-negative;not specified	Acute laryngitis and tracheitis	0.000162	0.3459	0.0917	Abnormal findings in secretions and smears from cervix uteri vagina vulva	0.002068	0.496	0.161
CYBA	rs4673	16:88646828:A:G	16	88646828	A	G	16:88713236	0.998545	0.197739175	72647	14606	58041	missense_variant	recessive	Benign	(likely)Benign	criteria provided, multiple submitters, no conflicts	Criteria_multSubmitter	NA	Tic disorders	0.000154	0.6093	0.161	Tic disorders	7.546e-05	0.386	0.098
CYBA	rs11547387	16:88647125:T:G	16	88647125	T	G	16:88713533	0.85233	0.000481779	177	2	175	missense_variant	recessive	Benign/Likely benign	(likely)Benign	criteria provided, multiple submitters, no conflicts	Criteria_multSubmitter	NA	Traumatic ischaemia of muscle	0.00289	16.0222	5.3788	NA	NA	NA	NA
CTU2	rs147948789	16:88709982:T:C	16	88709982	T	C	16:88776390	0.975332	0.000587934	216	0	216	missense_variant	recessive	Pathogenic	(likely)Pathogenic	no assertion criteria provided	no_Criteria	NA	Other benign neoplasm of uterus: Other parts/unspecified (other cancers excluded from controls)	3.24e-05	6.3541	1.5289	NA	NA	NA	NA
CTU2	rs61730419	16:88714412:G:A	16	88714412	G	A	16:88780820	0.955344	0.000688645	253	0	253	missense_variant	recessive	Benign	(likely)Benign	criteria provided, single submitter	Criteria_oneSubmitter	NA	Recurrent dislocation and subluxation of joint	3.52e-05	5.1779	1.2517	NA	NA	NA	NA
CTU2	rs142662688	16:88714683:G:C	16	88714683	G	C	16:88781091	0.988419	0.000680479	250	0	250	missense_variant	recessive	Likely benign	(likely)Benign	criteria provided, single submitter	Criteria_oneSubmitter	NA	Benign neoplasm: Anus and anal canal	2.77e-05	10.661	2.5436	NA	NA	NA	NA
PIEZO1	rs61745086	16:88715642:G:A	16	88715642	G	A	16:88782050	0.926511	0.001129596	415	0	415	missense_variant	both	Conflicting interpretations of pathogenicity	VUS	criteria provided, conflicting interpretations	Criteria_multSubmitter	NA	Injuries involving multiple body regions	0.000271	6.1195	1.6804	NA	NA	NA	NA
PIEZO1	rs34830861	16:88715666:T:C	16	88715666	T	C	16:88782074	0.996588	0.027434211	10079	272	9807	missense_variant	both	Benign	(likely)Benign	criteria provided, single submitter	Criteria_oneSubmitter	NA	Postprocedural endocrine and metabolic disorders, not elsewhere classified	0.000583	0.466	0.1355	Other joint disorders	0.0007068	-0.434	0.128
PIEZO1	rs1061228	16:88715671:G:A	16	88715671	G	A	16:88782079	0.991329	0.143390639	52680	7610	45070	missense_variant	both	Benign	(likely)Benign	criteria provided, multiple submitters, no conflicts	Criteria_multSubmitter	NA	Other and unspecified mononeuropathies of lower limb	0.00127	-0.3504	0.1088	Chronic laryngitis and laryngotracheitis	0.0007206	0.312	0.092
PIEZO1	rs35544968	16:88715809:G:A	16	88715809	G	A	16:88782217	0.983249	0.038555968	14165	534	13631	missense_variant	both	Benign	(likely)Benign	criteria provided, single submitter	Criteria_oneSubmitter	not specified	Injury of intra-abdominal organs	0.000232	0.9044	0.2457	Functional dyspepsia	2.352e-05	1.188	0.281
PIEZO1	rs200555745	16:88716580:C:T	16	88716580	C	T	16:88782988	0.98793	0.001567825	576	0	576	missense_variant	both	Uncertain significance	VUS	criteria provided, single submitter	Criteria_oneSubmitter	NA	Keratoconus	2.91e-05	7.7955	1.8649	NA	NA	NA	NA
PIEZO1	rs1803382	16:88716692:T:C	16	88716692	T	C	16:88783100	0.989261	0.285850382	105018	30144	74874	missense_variant	both	Benign	(likely)Benign	criteria provided, single submitter	Criteria_oneSubmitter	NA	Diseases of veins, lymphatic vessels and lymph nodes, not elsewhere classified (FINNGEN)	0.000251	0.0544	0.0149	Peripheral artery disease	0.0003716	0.097	0.027
PIEZO1	rs200929552	16:88720689:C:T	16	88720689	C	T	16:88787097	0.915724	0.000620597	228	2	226	missense_variant	both	Likely benign	(likely)Benign	criteria provided, single submitter	Criteria_oneSubmitter	NA	Polycystic ovarian syndrome	0.00101	6.8727	2.0905	NA	NA	NA	NA
PIEZO1	rs150376294	16:88721199:CCTT:C	16	88721199	CCTT	C	16:88787607	0.988566	0.305042625	112069	34232	77837	inframe_indel	both	Benign	(likely)Benign	criteria provided, single submitter	Criteria_oneSubmitter	NA	Peripheral artery disease	6.56e-05	0.0919	0.023	Peripheral artery disease	1.136e-05	0.114	0.026
PIEZO1	rs35159887	16:88721265:G:A	16	88721265	G	A	16:88787673	0.988971	0.30151502	110773	33432	77341	missense_variant	both	Benign	(likely)Benign	criteria provided, single submitter	Criteria_oneSubmitter	NA	Peripheral artery disease	4.66e-05	0.0941	0.0231	Peripheral artery disease	1.532e-05	0.114	0.026
PIEZO1	rs77170706	16:88721319:C:T	16	88721319	C	T	16:88787727	0.992354	0.012387449	4551	62	4489	missense_variant	both	Benign	(likely)Benign	criteria provided, single submitter	Criteria_oneSubmitter	NA	Sicca syndrome [Sjogren]	6.98e-06	1.0188	0.2267	Other respiratory disorders and diseases	0.001856	3.771	1.212
PIEZO1	rs78574543	16:88721373:C:T	16	88721373	C	T	16:88787781	0.997869	0.012656919	4650	64	4586	missense_variant	both	Benign	(likely)Benign	criteria provided, single submitter	Criteria_oneSubmitter	NA	Sicca syndrome [Sjogren]	6.22e-06	1.0117	0.2239	Other respiratory disorders and diseases	0.002123	3.606	1.174
PIEZO1	rs534283978	16:88722592:G:A	16	88722592	G	A	16:88789000	0.94777	0.003062158	1125	6	1119	missense_variant	both	Likely benign	(likely)Benign	criteria provided, single submitter	Criteria_oneSubmitter	NA	Benign neoplasm: Rectum	0.000466	1.3242	0.3784	Gastric ulcer	2.271e-05	36.543	8.626
PIEZO1	rs148870219	16:88722925:C:T	16	88722925	C	T	16:88789333	0.993084	0.011540932	4240	34	4206	missense_variant	both	Benign	(likely)Benign	criteria provided, single submitter	Criteria_oneSubmitter	NA	Valvular operations	6.36e-05	0.1951	0.0488	Visual field defects	0.001118	9.733	2.986
PIEZO1	rs11281795	16:88723258:G:GCCTGCT	16	88723258	G	GCCTGCT	16:88789666	0.9819	0.038202119	14035	534	13501	inframe_indel	both	Benign	(likely)Benign	criteria provided, single submitter	Criteria_oneSubmitter	NA	Injury of intra-abdominal organs	0.000216	0.9126	0.2467	Functional dyspepsia	2.608e-05	1.185	0.282
PIEZO1	rs188337046	16:88723279:C:T	16	88723279	C	T	16:88789687	0.981076	0.045192004	16603	800	15803	missense_variant	both	Benign	(likely)Benign	criteria provided, multiple submitters, no conflicts	Criteria_multSubmitter	NA	Varicose veins	1.9e-08	-0.2007	0.0357	NA	3.084e-06	3.547	0.76
PIEZO1	rs191656121	16:88723301:C:T	16	88723301	C	T	16:88789709	0.951532	0.001614097	593	0	593	missense_variant	both	Likely benign	(likely)Benign	criteria provided, single submitter	Criteria_oneSubmitter	NA	Pustulosis palmaris et plantaris	0.000779	3.9081	1.163	NA	NA	NA	NA
PIEZO1	rs11645197	16:88725050:G:A	16	88725050	G	A	16:88791458	0.986897	0.297410367	109265	32524	76741	missense_variant	both	Benign	(likely)Benign	criteria provided, multiple submitters, no conflicts	Criteria_multSubmitter	NA	Peripheral artery disease	2.62e-05	0.0976	0.0232	Peripheral artery disease	1.67e-05	0.115	0.027
PIEZO1	rs756582306	16:88725053:G:A	16	88725053	G	A	16:88791461	0.928264	0.000729474	268	2	266	missense_variant	both	Likely benign	(likely)Benign	criteria provided, single submitter	Criteria_oneSubmitter	NA	Acute upper respiratory infections of multiple and unspecified sites	0.00231	-0.7333	0.2406	NA	NA	NA	NA
PIEZO1	rs185326407	16:88726747:C:T	16	88726747	C	T	16:88793155	0.969309	0.000906399	333	0	333	missense_variant	both	Likely benign	(likely)Benign	criteria provided, multiple submitters, no conflicts	Criteria_multSubmitter	NA	Tongue abnormality	0.000439	4.3962	1.2505	NA	NA	NA	NA
PIEZO1	rs372935580	16:88726812:G:A	16	88726812	G	A	16:88793220	0.978308	0.003247248	1193	8	1185	missense_variant	both	Uncertain significance	VUS	criteria provided, single submitter	Criteria_oneSubmitter	NA	Abnormal spermatozoa	0.00203	1.4748	0.4779	Cervical root disorders	0.0002205	315.106	85.297
PIEZO1	rs202103485	16:88733652:C:T	16	88733652	C	T	16:88800060	0.994271	0.010933944	4017	74	3943	missense_variant	both	Conflicting interpretations of pathogenicity	VUS	criteria provided, conflicting interpretations	Criteria_multSubmitter	Xerocytosis;not provided	Abnormal blood-pressure reading, without diagnosis	0.000138	1.6059	0.4213	Benign neoplasm: Connective and other soft tissue of head, face and neck	0.000217	22.062	5.965
PIEZO1	rs200029740	16:88733666:C:G	16	88733666	C	G	16:88800074	0.982202	0.000713143	262	0	262	missense_variant	both	Uncertain significance	VUS	criteria provided, single submitter	Criteria_oneSubmitter	NA	Other disorders of urethra and urinary system	0.000127	1.0171	0.2654	NA	NA	NA	NA
PIEZO1	rs200970763	16:88733731:C:T	16	88733731	C	T	16:88800139	0.993356	0.010912169	4009	76	3933	missense_variant	both	Conflicting interpretations of pathogenicity	VUS	criteria provided, conflicting interpretations	Criteria_multSubmitter	Xerocytosis;not provided	Abnormal blood-pressure reading, without diagnosis	0.000133	1.6138	0.4224	Benign neoplasm: Connective and other soft tissue of head, face and neck	0.0002347	21.239	5.774
PIEZO1	rs146505418	16:88735213:G:A	16	88735213	G	A	16:88801621	0.907635	0.000342962	126	0	126	missense_variant	both	Uncertain significance	VUS	criteria provided, single submitter	Criteria_oneSubmitter	NA	Other specified/unspecified hearing loss	1.34e-05	11.6146	2.6681	NA	NA	NA	NA
PIEZO1	rs13333358	16:88736716:T:C	16	88736716	T	C	16:88803124	0.994162	0.400541117	147154	59234	87920	missense_variant	both	Benign	(likely)Benign	criteria provided, single submitter	Criteria_oneSubmitter	NA	Acute alcohol intoxication	0.000213	0.1117	0.0302	NA	8.555e-05	-0.035	0.009
PIEZO1	rs6500493	16:88737574:C:G	16	88737574	C	G	16:88803982	0.978986	0.274173354	100728	28126	72602	missense_variant	both	Benign	(likely)Benign	criteria provided, single submitter	Criteria_oneSubmitter	NA	Diseases of veins, lymphatic vessels and lymph nodes, not elsewhere classified (FINNGEN)	2.37e-05	-0.0637	0.0151	Diseases of veins, lymphatic vessels and lymph nodes, not elsewhere classified (FINNGEN)	0.0001188	-0.037	0.01
PIEZO1	rs112081600	16:88737941:G:T	16	88737941	G	T	16:88804349	0.975333	0.011995493	4407	76	4331	missense_variant	both	Benign	(likely)Benign	criteria provided, single submitter	Criteria_oneSubmitter	not specified	Supervision of normal pregnancy	1.82e-05	-0.3046	0.0711	Pneumococcal septichemia	0.000459	15.57	4.444
PIEZO1	rs139099911	16:88737956:C:T	16	88737956	C	T	16:88804364	0.923978	0.001012553	372	4	368	missense_variant	both	Benign	(likely)Benign	criteria provided, single submitter	Criteria_oneSubmitter	NA	Beningn neoplasm: Meninges, unspecified (other cancers excluded from controls)	0.000264	12.865	3.5259	NA	NA	NA	NA
PIEZO1	rs7184427	16:88738326:A:G	16	88738326	A	G	16:88804734	0.990994	0.142772763	52453	7866	44587	missense_variant	both	Benign	(likely)Benign	criteria provided, multiple submitters, no conflicts	Criteria_multSubmitter	NA	Varicose veins	1.45e-19	-0.1874	0.0207	Varicose veins	3.668e-16	-0.095	0.012
PIEZO1	rs7404939	16:88741488:G:A	16	88741488	G	A	16:88807896	0.993057	0.113833332	41821	5070	36751	missense_variant	both	Benign	(likely)Benign	criteria provided, single submitter	Criteria_oneSubmitter	NA	Varicose veins	1.56e-18	0.2005	0.0228	Varicose veins	4.432e-06	0.199	0.043
PIEZO1	rs6500495	16:88742335:A:G	16	88742335	A	G	16:88808743	0.992311	0.121449258	44619	5700	38919	missense_variant	both	Benign	(likely)Benign	criteria provided, single submitter	Criteria_oneSubmitter	NA	Varicose veins	1.05e-19	-0.2016	0.0222	Varicose veins	5.366e-18	-0.106	0.012
CDT1	rs561655241	16:88804016:C:T	16	88804016	C	T	16:88870424	0.98579	0.047222555	17349	966	16383	missense_variant	recessive	Conflicting interpretations of pathogenicity	VUS	criteria provided, conflicting interpretations	Criteria_multSubmitter	not specified	Varicose veins	3.75e-08	0.1887	0.0343	Ocular pain	0.0009815	1.543	0.468
CDT1	rs139038990	16:88804564:C:T	16	88804564	C	T	16:88870972	0.963713	0.046678171	17149	820	16329	missense_variant	recessive	Benign	(likely)Benign	criteria provided, multiple submitters, no conflicts	Criteria_multSubmitter	NA	Cardiovascular diseases	0.000106	-0.0787	0.0203	Synovial cyst of popliteal space [Baker]	0.001053	1.639	0.5
CDT1	rs145552478	16:88805564:G:A	16	88805564	G	A	16:88871972	0.961565	0.0005961	219	0	219	missense_variant	recessive	Conflicting interpretations of pathogenicity	VUS	criteria provided, conflicting interpretations	Criteria_multSubmitter	NA	Other specified/unspecified hearing loss	5.45e-05	7.2201	1.7891	NA	NA	NA	NA
CDT1	rs148337159	16:88805795:G:A	16	88805795	G	A	16:88872203	0.967136	0.001224863	450	4	446	missense_variant	recessive	Conflicting interpretations of pathogenicity	VUS	criteria provided, conflicting interpretations	Criteria_multSubmitter	not specified	Osteomyelitis	0.000768	3.506	1.0422	Hallux rigidus	4.518e-10	11.173	1.792
CDT1	rs480727	16:88805821:A:G	16	88805821	A	G	16:88872229	0.998409	0.340318682	125029	42762	82267	missense_variant	recessive	Benign	(likely)Benign	criteria provided, single submitter	Criteria_oneSubmitter	NA	Other disorders of veins	0.00106	0.0768	0.0235	NA	3.838e-05	-0.057	0.014
CDT1	rs144843732	16:88808268:A:T	16	88808268	A	T	16:88874676	0.892587	0.000293967	108	0	108	missense_variant	recessive	Conflicting interpretations of pathogenicity	VUS	criteria provided, conflicting interpretations	Criteria_multSubmitter	NA	Exfoliative dermatitis	0.00043	32.0955	9.1153	NA	NA	NA	NA
APRT	rs4695	16:88809520:T:C	16	88809520	T	C	16:88875928	0.990993	0.038436204	14121	504	13617	missense_variant	recessive	Benign	(likely)Benign	criteria provided, single submitter	Criteria_oneSubmitter	Adenine phosphoribosyltransferase deficiency;Morquio syndrome	Unspecified diabetes with multiple/unspecified complications	0.000782	0.6744	0.2008	Other degenerative diseases of the nervous system	0.0009607	0.758	0.229
GALNS	rs2303269	16:88824832:C:A	16	88824832	C	A	16:88891240	0.99253	0.057574009	21152	1286	19866	missense_variant	recessive	Benign/Likely benign	(likely)Benign	criteria provided, multiple submitters, no conflicts	Criteria_multSubmitter	Morquio syndrome;not provided;not specified	Labour and delivery complicated by umbilical cord complications	2e-04	0.5871	0.1579	Benign neoplasm: Middle ear, nasal cavity and accessory sinuses	0.000194	2.171	0.582
GALNS	rs34745339	16:88835791:G:C	16	88835791	G	C	16:88902199	0.991654	0.026203904	9627	256	9371	missense_variant	recessive	Benign/Likely benign	(likely)Benign	criteria provided, multiple submitters, no conflicts	Criteria_multSubmitter	Morquio syndrome;not provided;not specified	Trigger finger	0.000487	0.4123	0.1182	Other nutritional anaemias	0.0007568	12.242	3.635
GALNS	rs150582627	16:88841090:G:A	16	88841090	G	A	16:88907498	0.981941	0.000966281	355	0	355	missense_variant	recessive	Likely benign	(likely)Benign	criteria provided, single submitter	Criteria_oneSubmitter	NA	Disorder of thyroid, unspecified	6.58e-05	13.2305	3.3152	NA	NA	NA	NA
GALNS	rs34278797	16:88841898:G:A	16	88841898	G	A	16:88908306	0.995126	0.013718467	5040	78	4962	missense_variant	recessive	Conflicting interpretations of pathogenicity	VUS	criteria provided, conflicting interpretations	Criteria_multSubmitter	Morquio syndrome;not provided;not specified	Proliferative diabetic retinopathy	7.74e-05	0.7911	0.2002	Undefined dementia	0.001704	3.569	1.137
GALNS	rs34150867	16:88855226:C:G	16	88855226	C	G	16:88921634	0.989305	0.246954174	90728	22878	67850	pLoF	recessive	Benign	(likely)Benign	criteria provided, single submitter	Criteria_oneSubmitter	NA	Diseases of veins, lymphatic vessels and lymph nodes, not elsewhere classified	2.36e-05	0.0555	0.0131	NA	0.0001904	0.041	0.011
ACSF3	rs7188200	16:89100686:T:C	16	89100686	T	C	16:89167094	0.999629	0.229765262	84413	19704	64709	missense_variant	unknown	Benign	(likely)Benign	criteria provided, single submitter	Criteria_oneSubmitter	NA	Benign neoplasm of mouth and pharynx (other cancers excluded from controls)	0.000264	-0.1728	0.0473	Intermittent heterotropia	0.0006052	0.145	0.042
ACSF3	rs11547019	16:89100730:G:C	16	89100730	G	C	16:89167138	0.997255	0.098054373	36024	3702	32322	missense_variant	unknown	Benign	(likely)Benign	criteria provided, single submitter	Criteria_oneSubmitter	not specified	Superficial injury of shoulder and upper arm	0.00203	-0.2279	0.0739	Superficial injury of abdomen, lower back and pelvis	1.846e-06	0.706	0.148
ACSF3	rs137995833	16:89133197:G:C	16	89133197	G	C	16:89199605	0.932533	0.001102377	405	0	405	missense_variant	unknown	Uncertain significance	VUS	criteria provided, single submitter	Criteria_oneSubmitter	NA	Benign lipomatous neoplasm of other sites/unspecified	0.000316	2.6714	0.7417	NA	NA	NA	NA
ACSF3	rs200971130	16:89145294:A:G	16	89145294	A	G	16:89211702	0.96411	0.003625595	1332	6	1326	missense_variant	unknown	Likely benign	(likely)Benign	criteria provided, single submitter	Criteria_oneSubmitter	NA	Diaphragmatic hernia	0.000283	0.7062	0.1945	Benign neoplasm: Rectum/anal canal icd-9 (other cancers excluded from controls)	0.0003146	268.687	74.575
ACSF3	rs144681140	16:89145306:G:A	16	89145306	G	A	16:89211714	0.986799	0.004706196	1729	10	1719	missense_variant	unknown	Conflicting interpretations of pathogenicity	VUS	criteria provided, conflicting interpretations	Criteria_multSubmitter	Combined malonic and methylmalonic aciduria;not provided;not specified	Monoplegia	0.000126	4.7331	1.2342	Erythema intertrigo	0.0005088	133.347	38.361
ACSF3	rs141090143	16:89154148:C:T	16	89154148	C	T	16:89220556	0.989962	0.001905343	700	0	700	missense_variant	unknown	Conflicting interpretations of pathogenicity	Conflicting	criteria provided, conflicting interpretations	Path_Criteria_multSubmitter_confl	NA	Eosinophilic disease (BM)	0.00109	6.0942	1.8659	NA	NA	NA	NA
CDH15	rs2287359	16:89179482:G:T	16	89179482	G	T	16:89245890	0.993318	0.046237221	16987	738	16249	missense_variant	dominant	Likely benign	(likely)Benign	no assertion criteria provided	no_Criteria	not specified	Epidural haemorrhage	0.000311	1.3239	0.3672	Retinal vein occlusion (central or branch)	0.001202	2.936	0.907
CDH15	rs75791347	16:89192339:A:C	16	89192339	A	C	16:89258747	0.996487	0.481169771	176776	85048	91728	missense_variant	dominant	Benign	(likely)Benign	criteria provided, single submitter	Criteria_oneSubmitter	NA	Unspecified maternal hypertension	0.000138	0.5196	0.1363	Other congenital malformations of peripheral vascular system	0.0007385	0.398	0.118
CDH15	rs2270416	16:89195074:C:A	16	89195074	C	A	16:89261482	0.999389	0.113087526	41547	4920	36627	LC	dominant	Likely benign	(likely)Benign	no assertion criteria provided	no_Criteria	NA	Superficial injury of shoulder and upper arm	0.00142	-0.2211	0.0693	Superficial injury of abdomen, lower back and pelvis	3.342e-05	0.507	0.122
ANKRD11	rs4785560	16:89279414:G:C	16	89279414	G	C	16:89345822	0.99407	0.076200094	27995	2290	25705	missense_variant	dominant	Benign	(likely)Benign	criteria provided, single submitter	Criteria_oneSubmitter	NA	Other diseases caused by chlamydiae	0.00176	0.7193	0.2299	Pediculosis, acariasis and other infestations	0.0002182	1.285	0.348
ANKRD11	rs76793093	16:89279755:G:A	16	89279755	G	A	16:89346163	0.995805	0.117102355	43022	5114	37908	missense_variant	dominant	Benign	(likely)Benign	criteria provided, multiple submitters, no conflicts	Criteria_multSubmitter	NA	Desensitization to allergens	6.42e-05	0.3807	0.0953	Sensorineural hearing loss	0.000115	0.162	0.042
ANKRD11	rs117997391	16:89280366:G:T	16	89280366	G	T	16:89346774	0.985087	0.038994197	14326	504	13822	missense_variant	dominant	Benign	(likely)Benign	criteria provided, single submitter	Criteria_oneSubmitter	NA	Dermatitis and eczema	0.000385	0.1152	0.0325	Respiratory tuberculosis	0.00126	2.152	0.667
ANKRD11	rs60520302	16:89280475:C:G	16	89280475	C	G	16:89346883	0.994388	0.117325552	43104	5154	37950	missense_variant	dominant	Benign	(likely)Benign	criteria provided, multiple submitters, no conflicts	Criteria_multSubmitter	NA	Desensitization to allergens	7.43e-05	0.3768	0.0951	Sensorineural hearing loss	0.0001309	0.16	0.042
ANKRD11	rs145906515	16:89281033:G:A	16	89281033	G	A	16:89347441	0.969589	0.005814017	2136	12	2124	missense_variant	dominant	Benign/Likely benign	(likely)Benign	criteria provided, multiple submitters, no conflicts	Criteria_multSubmitter	NA	Other/unspecified rheumatoid arthritis	0.000106	1.0353	0.2671	Osteonecrosis	0.002519	37.43	12.39
ANKRD11	rs75362060	16:89281204:C:T	16	89281204	C	T	16:89347612	0.963835	0.000446395	164	0	164	missense_variant	dominant	Benign	(likely)Benign	criteria provided, multiple submitters, no conflicts	Criteria_multSubmitter	NA	Campylobacter enteritis	0.000812	10.7413	3.2075	NA	NA	NA	NA
ANKRD11	rs113527563	16:89281630:G:C	16	89281630	G	C	16:89348038	0.997276	0.053063791	19495	1086	18409	missense_variant	dominant	Benign	(likely)Benign	criteria provided, single submitter	Criteria_oneSubmitter	NA	Vascular syndromes of brain in cerebrovascular disorders	0.000585	0.5234	0.1522	Injury of nerves at wrist and hand level	0.0006819	2.003	0.59
ANKRD11	rs2279348	16:89283630:G:A	16	89283630	G	A	16:89350038	0.999523	0.403143271	148110	59968	88142	missense_variant	dominant	Benign	(likely)Benign	criteria provided, single submitter	Criteria_oneSubmitter	NA	Other bacterial diseases	0.000323	0.0444	0.0123	Abdominal and pelvic pain	0.0003568	0.022	0.006
ANKRD11	rs145694621	16:89284503:G:C	16	89284503	G	C	16:89350911	0.956339	0.01149466	4223	64	4159	missense_variant	dominant	Benign	(likely)Benign	criteria provided, multiple submitters, no conflicts	Criteria_multSubmitter	NA	Other and unspcified rosacea	0.0012	0.841	0.2596	Rosacea	0.0009122	6.64	2.002
SPG7	rs768823392	16:89546656:AGGAGAGGCG:A	16	89546656	AGGAGAGGCG	A	16:89613064	0.949128	0.001453504	534	2	532	pLoF	both	Pathogenic/Likely pathogenic	(likely)Pathogenic	criteria provided, multiple submitters, no conflicts	Criteria_multSubmitter	NA	Juvenile osteochondrosis	0.000931	4.1349	1.249	NA	NA	NA	NA
SPG7	rs111475461	16:89546665:G:A	16	89546665	G	A	16:89613073	0.816143	0.001709364	628	2	626	missense_variant	both	Conflicting interpretations of pathogenicity	VUS	criteria provided, conflicting interpretations	Criteria_multSubmitter	NA	Benign neoplasm of ovary	3.87e-05	1.7579	0.4272	NA	NA	NA	NA
SPG7	rs2292954	16:89546715:A:G	16	89546715	A	G	16:89613123	0.999927	0.102983766	37835	4190	33645	missense_variant	both	Benign/Likely benign	(likely)Benign	criteria provided, multiple submitters, no conflicts	Criteria_multSubmitter	Spastic Paraplegia, Recessive;Spastic paraplegia 7;not specified	Convulsions, not elsewhere classified	0.000572	-0.1405	0.0408	Diabetes mellitus in pregnancy	0.0005681	0.275	0.08
SPG7	rs61755320	16:89546737:C:T	16	89546737	C	T	16:89613145	0.989378	0.000906399	333	0	333	missense_variant	both	Conflicting interpretations of pathogenicity	Conflicting	criteria provided, conflicting interpretations	Path_Criteria_multSubmitter_confl	NA	Phakomatoses, not elsewhere classified	0.000308	14.711	4.0766	NA	NA	NA	NA
SPG7	rs2099104	16:89553132:T:A	16	89553132	T	A	16:89619540	0.924186	0.000391956	144	0	144	missense_variant	both	Uncertain significance	VUS	criteria provided, multiple submitters, no conflicts	Criteria_multSubmitter	NA	Injury of nerves at forearm level	0.00164	17.2336	5.4734	NA	NA	NA	NA
SPG7	rs74590011	16:89553778:C:G	16	89553778	C	G	16:89620186	0.899305	0.000470892	173	0	173	missense_variant	both	Benign/Likely benign	(likely)Benign	criteria provided, multiple submitters, no conflicts	Criteria_multSubmitter	NA	Diabetes-related co-morbidities/complications (more controls excluded)	0.000205	0.8508	0.2291	NA	NA	NA	NA
SPG7	rs12960	16:89553920:G:A	16	89553920	G	A	16:89620328	0.999537	0.102327784	37594	4066	33528	missense_variant	both	Benign/Likely benign	(likely)Benign	criteria provided, multiple submitters, no conflicts	Criteria_multSubmitter	Spastic Paraplegia, Recessive;Spastic paraplegia 7;not specified	Convulsions, not elsewhere classified	0.00037	-0.1458	0.041	Diabetes mellitus in pregnancy	0.0005329	0.279	0.081
CHMP1A	rs117555004	16:89645966:A:C	16	89645966	A	C	16:89712374	0.998539	0.028207236	10363	288	10075	missense_variant	recessive	Benign	(likely)Benign	criteria provided, single submitter	Criteria_oneSubmitter	NA	Maternal care for known or suspected disproportion	0.00138	0.6077	0.1899	Diseases of veins, lymphatic vessels and lymph nodes, not elsewhere classified (FINNGEN)	0.0003219	-0.624	0.174
CHMP1A	rs116954456	16:89645972:G:A	16	89645972	G	A	16:89712380	0.998557	0.02821268	10365	288	10077	missense_variant	recessive	Benign	(likely)Benign	criteria provided, single submitter	Criteria_oneSubmitter	NA	Maternal care for known or suspected disproportion	0.00139	0.607	0.1899	Diseases of veins, lymphatic vessels and lymph nodes, not elsewhere classified (FINNGEN)	0.0003219	-0.624	0.174
ZNF276	rs17227424	16:89738216:G:C	16	89738216	G	C	16:89804624	0.98112	0.057925136	21281	1352	19929	missense_variant	unknown	Likely benign	(likely)Benign	criteria provided, single submitter	Criteria_oneSubmitter	Fanconi anemia	Varicose veins	0.00037	0.1102	0.031	Focal epilepsy	0.001444	1.455	0.457
FANCA	rs17227403	16:89738893:G:C	16	89738893	G	C	16:89805301	0.985513	0.012071706	4435	74	4361	missense_variant	recessive	Conflicting interpretations of pathogenicity	VUS	criteria provided, conflicting interpretations	Criteria_multSubmitter	Fanconi anemia;not specified	Haemangioma and lymphangioma, any site (other cancers excluded from controls)	0.00035	0.8044	0.225	Inguinal hernia	9.283e-05	1.656	0.424
FANCA	rs139478274	16:89738917:G:A	16	89738917	G	A	16:89805325	0.989031	0.000601544	221	2	219	missense_variant	recessive	Uncertain significance	VUS	criteria provided, multiple submitters, no conflicts	Criteria_multSubmitter	NA	Internar derangement of knee	0.000311	1.0251	0.2843	NA	NA	NA	NA
FANCA	rs191404781	16:89739087:G:A	16	89739087	G	A	16:89805495	0.911351	0.000549827	202	0	202	missense_variant	recessive	Likely benign	(likely)Benign	criteria provided, single submitter	Criteria_oneSubmitter	NA	Disorders of lens	0.00215	-0.7557	0.2462	NA	NA	NA	NA
FANCA	rs9282681	16:89739506:T:C	16	89739506	T	C	16:89805914	0.999504	0.059844089	21986	1394	20592	missense_variant	recessive	Benign/Likely benign	(likely)Benign	criteria provided, multiple submitters, no conflicts	Criteria_multSubmitter	Fanconi anemia;not specified	Other malignant neoplasms of skin (=non-melanoma skin cancer) (other cancers excluded from controls)	6.99e-08	0.1975	0.0366	Cardiomyopathy, other and unspecified	0.0007233	0.942	0.279
FANCA	rs17227354	16:89740069:C:T	16	89740069	C	T	16:89806477	0.996563	0.008851677	3252	46	3206	missense_variant	recessive	Benign/Likely benign	(likely)Benign	criteria provided, multiple submitters, no conflicts	Criteria_multSubmitter	Fanconi anemia;Fanconi anemia, complementation group A;not specified	Heterophoria	0.000189	1.0615	0.2844	Follow-up examination after treatment for conditions other than malignant neoplasms	0.0001698	3.176	0.845
ZNF276	rs776077648	16:89740108:C:T	16	89740108	C	T	16:89806516	0.809213	0.000713143	262	0	262	LC	unknown	Uncertain significance	VUS	criteria provided, single submitter	Criteria_oneSubmitter	NA	Arterial embolism and thrombosis of lower extremity artery	0.000847	7.3384	2.1992	NA	NA	NA	NA
FANCA	rs143671872	16:89746667:G:A	16	89746667	G	A	16:89813075	0.972235	0.000634207	233	2	231	missense_variant	recessive	Uncertain significance	VUS	criteria provided, multiple submitters, no conflicts	Criteria_multSubmitter	NA	Synovial cyst of popliteal space [Baker]	0.000424	4.5452	1.2896	NA	NA	NA	NA
FANCA	rs17233497	16:89748744:G:A	16	89748744	G	A	16:89815152	0.999944	0.059868586	21995	1384	20611	missense_variant	recessive	Benign/Likely benign	(likely)Benign	criteria provided, multiple submitters, no conflicts	Criteria_multSubmitter	Fanconi anemia;Malignant tumor of prostate;not specified	Other malignant neoplasms of skin (=non-melanoma skin cancer)	1.69e-07	0.1881	0.036	Cardiomyopathy, other and unspecified	0.0008009	0.926	0.276
FANCA	rs149112292	16:89758699:G:C	16	89758699	G	C	16:89825107	0.98786	0.006099818	2241	18	2223	missense_variant	recessive	Likely benign	(likely)Benign	criteria provided, multiple submitters, no conflicts	Criteria_multSubmitter	Fanconi anemia, complementation group A;not specified	Certain disorders involving the immune mechanism	0.00044	-0.7113	0.2024	Primary open-angle glaucoma	0.001087	8.366	2.561
FANCA	rs17233141	16:89767168:G:C	16	89767168	G	C	16:89833576	0.997032	0.010751576	3950	54	3896	missense_variant	recessive	Benign/Likely benign	(likely)Benign	criteria provided, multiple submitters, no conflicts	Criteria_multSubmitter	Fanconi anemia;Fanconi anemia, complementation group A;not provided;not specified	Complications of the puerperium, not elsewhere classified	0.000697	1.2261	0.3616	NA	3.917e-05	1.974	0.48
FANCA	rs7195066	16:89769915:C:T	16	89769915	C	T	16:89836323	0.999503	0.401692489	147577	59194	88383	missense_variant	recessive	Benign	(likely)Benign	criteria provided, multiple submitters, no conflicts	Criteria_multSubmitter	NA	Other obstructed labour	0.000731	-0.2181	0.0646	Other obstructed labour	0.0006711	-0.206	0.061
FANCA	rs1131660	16:89771678:C:A	16	89771678	C	A	16:89838086	0.990292	0.01292911	4750	86	4664	missense_variant	recessive	Benign/Likely benign	(likely)Benign	criteria provided, multiple submitters, no conflicts	Criteria_multSubmitter	Fanconi anemia;not specified	Chronic iridocyclitis	2.52e-05	1.3168	0.3125	Organic, including symptomatic, mental disorders	2.849e-06	2.532	0.541
FANCA	rs17232910	16:89773358:G:C	16	89773358	G	C	16:89839766	0.998605	0.059095561	21711	1362	20349	missense_variant	recessive	Benign/Likely benign	(likely)Benign	criteria provided, multiple submitters, no conflicts	Criteria_multSubmitter	Fanconi anemia;not specified	Other malignant neoplasms of skin (=non-melanoma skin cancer)	1.4e-07	0.1907	0.0362	Beningn neoplasm: Meninges, unspecified (other cancers excluded from controls)	0.0008443	3.27	0.98
FANCA	rs139235751	16:89775768:C:G	16	89775768	C	G	16:89842176	0.872306	0.00185907	683	0	683	missense_variant	recessive	Conflicting interpretations of pathogenicity	VUS	criteria provided, conflicting interpretations	Criteria_multSubmitter	NA	Recurrent dislocation and subluxation of joint	0.00206	1.8904	0.6136	NA	NA	NA	NA
FANCA	rs148154682	16:89779902:G:A	16	89779902	G	A	16:89846310	0.960902	0.000704977	259	0	259	missense_variant	recessive	Uncertain significance	VUS	criteria provided, single submitter	Criteria_oneSubmitter	NA	Other infective otitis externa	0.00223	4.0165	1.3135	NA	NA	NA	NA
FANCA	rs2239359	16:89783072:C:T	16	89783072	C	T	16:89849480	0.986004	0.462031966	169745	79312	90433	missense_variant	recessive	Benign	(likely)Benign	criteria provided, multiple submitters, no conflicts	Criteria_multSubmitter	NA	Other malignant neoplasms of skin (=non-melanoma skin cancer)	0.000327	0.0618	0.0172	Other disorders of kidney and ureter	0.0001183	-0.127	0.033
FANCA	rs149551759	16:89791422:G:A	16	89791422	G	A	16:89857830	0.996738	0.001110543	408	0	408	missense_variant	recessive	Uncertain significance	VUS	criteria provided, multiple submitters, no conflicts	Criteria_multSubmitter	NA	Infective dermatitis	5.3e-05	3.1117	0.7699	NA	NA	NA	NA
FANCA	rs11646374	16:89791527:G:A	16	89791527	G	A	16:89857935	0.997773	0.059171775	21739	1362	20377	missense_variant	recessive	Benign/Likely benign	(likely)Benign	criteria provided, multiple submitters, no conflicts	Criteria_multSubmitter	Fanconi anemia;not specified	Other malignant neoplasms of skin (=non-melanoma skin cancer)	8.67e-08	0.1939	0.0362	Beningn neoplasm: Meninges, unspecified (other cancers excluded from controls)	0.0008377	3.277	0.981
FANCA	rs7190823	16:89799635:T:C	16	89799635	T	C	16:89866043	0.988053	0.459772774	168915	77656	91259	missense_variant	recessive	Benign	(likely)Benign	criteria provided, multiple submitters, no conflicts	Criteria_multSubmitter	NA	Actinic keratosis	4.35e-14	0.1956	0.0259	Actinic keratosis	7.81e-10	0.139	0.023
FANCA	rs144917960	16:89805388:G:A	16	89805388	G	A	16:89871796	0.985446	0.052696332	19360	1070	18290	missense_variant	recessive	Benign/Likely benign	(likely)Benign	criteria provided, multiple submitters, no conflicts	Criteria_multSubmitter	Fanconi anemia	Type 2 diabetes, wide definition	0.000197	-0.1232	0.0331	Intracerebral haemmorrhage	0.001299	1.011	0.314
FANCA	rs199552612	16:89811052:T:C	16	89811052	T	C	16:89877460	0.941304	0.001614097	593	0	593	missense_variant	recessive	Likely benign	(likely)Benign	criteria provided, single submitter	Criteria_oneSubmitter	NA	Abnormal findings on diagnostic imaging of breast	4.08e-05	9.7398	2.3739	NA	NA	NA	NA
FANCA	rs1800282	16:89816599:A:T	16	89816599	A	T	16:89883007	0.980732	0.084368569	30996	2698	28298	missense_variant	recessive	Benign/Likely benign	(likely)Benign	criteria provided, multiple submitters, no conflicts	Criteria_multSubmitter	Fanconi anemia;not specified	Other malignant neoplasms of skin (=non-melanoma skin cancer) (other cancers excluded from controls)	1.04e-12	0.2221	0.0312	Actinic keratosis	1.503e-05	0.478	0.11
MC1R	rs1805005	16:89919436:G:T	16	89919436	G	T	16:89985844	0.937394	0.056006184	20576	1250	19326	missense_variant	recessive	Benign	(likely)Benign	criteria provided, multiple submitters, no conflicts	Criteria_multSubmitter	Malignant Melanoma Susceptibility;Skin/hair/eye pigmentation 2, blond hair/fair skin;not specified	Allergic asthma (mode) (more controls excluded)	0.000316	-0.1935	0.0537	Metatarsalgia	0.002368	1.008	0.332
MC1R	rs1805006	16:89919510:C:A	16	89919510	C	A	16:89985918	0.909063	0.002237417	822	2	820	missense_variant	recessive	Conflicting interpretations of pathogenicity	Conflicting	criteria provided, conflicting interpretations	Path_Criteria_oneSubmitter_confl	NA	Other and unspecified visual disturbances	3.73e-05	3.2486	0.7878	NA	NA	NA	NA
MC1R	rs2228479	16:89919532:G:A	16	89919532	G	A	16:89985940	0.99985	0.072541836	26651	1960	24691	missense_variant	recessive	Benign	(likely)Benign	criteria provided, multiple submitters, no conflicts	Criteria_multSubmitter	Malignant Melanoma Susceptibility;Skin/hair/eye pigmentation 2, blond hair/fair skin;Skin/hair/eye pigmentation 2, red hair/fair skin;not specified	Other malignant neoplasms of skin (=non-melanoma skin cancer) (other cancers excluded from controls)	5.91e-05	0.1342	0.0334	NA	0.0001863	2.65	0.709
MC1R	rs11547464	16:89919683:G:A	16	89919683	G	A	16:89986091	0.973865	0.001605932	590	0	590	missense_variant	recessive	Benign/Likely benign	(likely)Benign	criteria provided, multiple submitters, no conflicts	Criteria_multSubmitter	NA	Maternal care for known or suspected malpresentation of fetus	0.000282	1.581	0.4354	NA	NA	NA	NA
MC1R	rs1805007	16:89919709:C:T	16	89919709	C	T	16:89986117	0.989317	0.067005455	24617	1688	22929	missense_variant	recessive	Conflicting interpretations of pathogenicity	Conflicting	criteria provided, conflicting interpretations	Path_Criteria_oneSubmitter_confl	Cutaneous malignant melanoma 5;Increased analgesia from kappa-opioid receptor agonist, female-specific;Malignant Melanoma Susceptibility;OCULOCUTANEOUS ALBINISM, TYPE II, MODIFIER OF;Skin/hair/eye pigmentation 2, red hair/fair skin;not provided;not specified	Malignant neoplasm of skin	3.02e-34	0.4268	0.035	Other malignant neoplasms of skin (=non-melanoma skin cancer)	1.106e-10	0.618	0.096
MC1R	rs1110400	16:89919722:T:C	16	89919722	T	C	16:89986130	0.996163	0.00290973	1069	4	1065	missense_variant	recessive	Conflicting interpretations of pathogenicity	Conflicting	criteria provided, conflicting interpretations	Path_Criteria_oneSubmitter_confl	Cutaneous malignant melanoma 5;Malignant Melanoma Susceptibility;not provided;not specified	Chronic conjunctivitis	2.69e-05	4.4217	1.0533	Urticaria	0.000239	29.041	7.905
MC1R	rs1805008	16:89919736:C:T	16	89919736	C	T	16:89986144	0.995937	0.068589611	25199	1760	23439	missense_variant	recessive	Conflicting interpretations of pathogenicity	Conflicting	criteria provided, conflicting interpretations	Path_Criteria_oneSubmitter_confl	Increased analgesia from kappa-opioid receptor agonist, female-specific;Malignant Melanoma Susceptibility;OCULOCUTANEOUS ALBINISM, TYPE II, MODIFIER OF;Skin/hair/eye pigmentation 2, red hair/fair skin;not provided;not specified	Other malignant neoplasms of skin (=non-melanoma skin cancer) (other cancers excluded from controls)	1.32e-21	0.3284	0.0344	Other malignant neoplasms of skin (=non-melanoma skin cancer)	3.459e-06	0.403	0.087
MC1R	rs885479	16:89919746:G:A	16	89919746	G	A	16:89986154	0.997228	0.203368101	74715	15962	58753	missense_variant	recessive	Benign	(likely)Benign	criteria provided, multiple submitters, no conflicts	Criteria_multSubmitter	NA	Other and unspecified mononeuropathies of upper limb	6.75e-06	0.4441	0.0987	NA	8.099e-05	-0.083	0.021
MC1R	rs1805009	16:89920138:G:C	16	89920138	G	C	16:89986546	0.808382	0.002343571	861	4	857	missense_variant	recessive	Conflicting interpretations of pathogenicity	Conflicting	criteria provided, conflicting interpretations	Path_Criteria_oneSubmitter_confl	Cutaneous malignant melanoma 5;Malignant Melanoma Susceptibility;Skin/hair/eye pigmentation 2, red hair/fair skin;Tyrosinase-positive oculocutaneous albinism;not provided;not specified	In situ neoplasms (other cancers excluded from controls)	0.00142	1.2192	0.3822	Congenital malformations of cardiac septa	0.0009562	94.926	28.738
MC1R	rs764002798	16:89920592:C:G	16	89920592	C	G	16:89987000	0.94718	0.001273858	468	0	468	missense_variant	recessive	Likely benign	(likely)Benign	criteria provided, single submitter	Criteria_oneSubmitter	NA	Benign neoplasm of brain and other parts of central nervous system	0.00131	2.9091	0.9053	NA	NA	NA	NA
TUBB3	rs77681059	16:89933636:C:T	16	89933636	C	T	16:90000044	0.995589	0.082738141	30397	2522	27875	missense_variant	dominant	Benign	(likely)Benign	criteria provided, single submitter	Criteria_oneSubmitter	NA	Other malignant neoplasms of skin (=non-melanoma skin cancer) (other cancers excluded from controls)	2.79e-16	0.2577	0.0315	Other malignant neoplasms of skin (=non-melanoma skin cancer)	8.743e-06	0.324	0.073
GAS8	rs17178299	16:90037251:G:A	16	90037251	G	A	16:90103659	0.994427	0.075511448	27742	2162	25580	missense_variant	recessive	Benign	(likely)Benign	criteria provided, single submitter	Criteria_oneSubmitter	not specified	Other malignant neoplasms of skin (=non-melanoma skin cancer) (other cancers excluded from controls)	4.03e-06	0.151	0.0328	Leiomyoma of uterus (other cancers excluded from controls)	0.0002701	0.245	0.067
GAS8	rs141125763	16:90037283:G:C	16	90037283	G	C	16:90103691	0.980125	0.003886899	1428	4	1424	missense_variant	recessive	Conflicting interpretations of pathogenicity	VUS	criteria provided, conflicting interpretations	Criteria_multSubmitter	Ciliary dyskinesia, primary, 33	Unspecified jaundice	0.000399	2.0637	0.5828	Other specified and unspecified retinal disorders	0.0005136	143.923	41.434
GAS8	rs117053233	16:90037308:G:A	16	90037308	G	A	16:90103716	0.973867	0.005185254	1905	8	1897	missense_variant	recessive	Benign	(likely)Benign	criteria provided, single submitter	Criteria_oneSubmitter	Ciliary dyskinesia, primary, 33	Generalized epilepsy, mode (most common among epilepsy diagnosis)	0.00043	1.4296	0.4061	Certain zoonotic bacterial diseases	0.0004101	169.137	47.867
VPS53	rs61644407	17:601889:A:C	17	601889	A	C	17:505129	0.996494	0.061156053	22468	1510	20958	missense_variant	recessive	Benign	(likely)Benign	criteria provided, single submitter	Criteria_oneSubmitter	not specified	Evidence of alcohol involvement determined by blood alcohol level	0.000116	1.1687	0.3033	Campylobacter enteritis	0.0008081	2.154	0.643
VPS53	rs16954056	17:623667:G:T	17	623667	G	T	17:526907	0.99898	0.16930602	62201	10832	51369	missense_variant	recessive	Benign	(likely)Benign	criteria provided, single submitter	Criteria_oneSubmitter	NA	Brachial plexus disorders	0.000631	0.2103	0.0615	Heartburn	0.0003048	0.392	0.109
GEMIN4	rs35172207	17:746458:T:A	17	746458	T	A	17:649698	0.988073	0.000639651	235	0	235	missense_variant	recessive	Likely benign	(likely)Benign	criteria provided, single submitter	Criteria_oneSubmitter	NA	Duodenal ulcer	0.000337	3.8213	1.0659	NA	NA	NA	NA
GEMIN4	rs138673289	17:747904:C:T	17	747904	C	T	17:651144	0.994025	0.004126428	1516	10	1506	missense_variant	recessive	Likely benign	(likely)Benign	criteria provided, single submitter	Criteria_oneSubmitter	NA	Nausea and vomiting	0.000278	0.7515	0.2067	Malignant neoplasm of vulva	0.0004277	175.258	49.756
MYO1C	rs11538161	17:1468099:C:T	17	1468099	C	T	17:1371393	0.995339	0.029799558	10948	378	10570	missense_variant	unknown	Benign	(likely)Benign	criteria provided, single submitter	Criteria_oneSubmitter	not specified	Pulmonary eosinophilia, not elsewhere classified	1.3e-05	1.7044	0.3908	Retention of urine	0.0003961	1.029	0.291
MYO1C	rs61753652	17:1469567:T:G	17	1469567	T	G	17:1372861	0.981597	0.016067482	5903	132	5771	missense_variant	unknown	Benign/Likely benign	(likely)Benign	criteria provided, multiple submitters, no conflicts	Criteria_multSubmitter	not specified	Bacterial pneumonia, not elsewhere classified	3.84e-05	0.3265	0.0793	Conjunctivitis (acute, non atopic)	0.0002672	2.357	0.647
MYO1C	rs9905106	17:1470224:T:C	17	1470224	T	C	17:1373518	0.994852	0.333788801	122630	41402	81228	missense_variant	unknown	Benign	(likely)Benign	criteria provided, single submitter	Criteria_oneSubmitter	NA	Other and unspecified intracranial injuries	6.78e-06	0.4087	0.0908	Other and unspecified intracranial injuries	7.073e-05	0.242	0.061
MYO1C	rs8081370	17:1470318:C:T	17	1470318	C	T	17:1373612	0.992424	0.155462345	57115	8878	48237	missense_variant	unknown	Benign	(likely)Benign	criteria provided, single submitter	Criteria_oneSubmitter	NA	Chronic suppurative otitis media	3.85e-05	-0.3843	0.0934	Chronic suppurative otitis media	4.015e-05	-0.216	0.053
MYO1C	rs140604493	17:1470448:G:T	17	1470448	G	T	17:1373742	0.97144	0.001472558	541	2	539	missense_variant	unknown	Likely benign	(likely)Benign	criteria provided, single submitter	Criteria_oneSubmitter	NA	AION (anterior ischemic optic neuropathy)	7.04e-05	8.7477	2.2008	NA	NA	NA	NA
MYO1C	rs117696188	17:1480574:C:T	17	1480574	C	T	17:1383868	0.989985	0.0023844	876	4	872	missense_variant	unknown	Likely benign	(likely)Benign	criteria provided, single submitter	Criteria_oneSubmitter	not specified	Schizoid personality disorder	3.67e-05	4.0252	0.9753	Meniscus derangement	2.854e-06	6.028	1.288
MYO1C	rs200048542	17:1483016:G:A	17	1483016	G	A	17:1386310	0.920415	0.00286618	1053	4	1049	missense_variant	unknown	Likely benign	(likely)Benign	criteria provided, single submitter	Criteria_oneSubmitter	Anophthalmia - microphthalmia	Lesion of ulnar nerve	0.000325	1.3745	0.3824	Chronic nephritic syndrome	0.001768	49.228	15.745
MYO1C	rs140549082	17:1483638:C:T	17	1483638	C	T	17:1386932	0.986806	0.000890067	327	0	327	missense_variant	unknown	Likely benign	(likely)Benign	criteria provided, single submitter	Criteria_oneSubmitter	NA	Diabetic retinopathy (more controls excluded)	2.79e-05	1.1463	0.2736	NA	NA	NA	NA
PRPF8	rs200389505	17:1677680:C:G	17	1677680	C	G	17:1580974	0.833318	0.000174203	64	0	64	missense_variant	dominant	Uncertain significance	VUS	criteria provided, single submitter	Criteria_oneSubmitter	NA	Bell's palsy	0.000654	6.9877	2.0501	NA	NA	NA	NA
WDR81	rs57207396	17:1726914:C:T	17	1726914	C	T	17:1630208	0.992668	0.26785306	98406	26598	71808	missense_variant	recessive	Likely benign	(likely)Benign	no assertion criteria provided	no_Criteria	NA	Cirrhosis, broad definition used in the article https://doi.org/10.1101/594523	2.78e-05	-0.1806	0.0431	Cystic kidney disease	0.0005001	0.351	0.101
WDR81	rs200781463	17:1727213:C:T	17	1727213	C	T	17:1630507	0.95537	0.000489945	180	2	178	missense_variant	recessive	Conflicting interpretations of pathogenicity	VUS	criteria provided, conflicting interpretations	Criteria_multSubmitter	NA	Eating disorders	0.000566	4.2098	1.2211	NA	NA	NA	NA
WDR81	rs151330612	17:1728491:G:A	17	1728491	G	A	17:1631785	0.917709	0.000645095	237	0	237	missense_variant	recessive	Conflicting interpretations of pathogenicity	VUS	criteria provided, conflicting interpretations	Criteria_multSubmitter	NA	Benign neoplasm: Ascending colon	0.000934	3.7132	1.1219	NA	NA	NA	NA
WDR81	rs3809870	17:1733640:A:G	17	1733640	A	G	17:1636934	0.994466	0.294960641	108365	32290	76075	missense_variant	recessive	Likely benign	(likely)Benign	no assertion criteria provided	no_Criteria	NA	Cirrhosis, broad definition used in the article https://doi.org/10.1101/594523	4.33e-06	-0.1921	0.0418	Other disorders of breast	0.001323	0.166	0.052
SERPINF2	rs2070862	17:1745000:C:T	17	1745000	C	T	17:1648294	0.998523	0.207385652	76191	15956	60235	missense_variant	recessive	Benign	(likely)Benign	criteria provided, single submitter	Criteria_oneSubmitter	NA	Suppurative and unspecified otitis media	4.04e-05	-0.1001	0.0244	Cholelithiasis, broad definition with cholecystitis	9.666e-05	-0.089	0.023
SERPINF2	rs1057335	17:1754359:G:A	17	1754359	G	A	17:1657653	0.959294	0.181026599	66507	12032	54475	missense_variant	recessive	Benign	(likely)Benign	criteria provided, single submitter	Criteria_oneSubmitter	NA	Alzheimer's disease, wide definition (more controls excluded)	1.4e-07	0.182	0.0346	Traumatic subdural haemorrhage	9.31e-05	0.347	0.089
SERPINF1	rs143827025	17:1769969:G:C	17	1769969	G	C	17:1673263	0.97815	0.004548325	1671	12	1659	missense_variant	unknown	Conflicting interpretations of pathogenicity	VUS	criteria provided, conflicting interpretations	Criteria_multSubmitter	Osteogenesis Imperfecta, Recessive;not provided	Other embolism and thrombosis	2.19e-05	1.3373	0.3151	Other symptoms and signs involving cognitive functions and awareness	0.001455	7.103	2.231
SERPINF1	rs1136287	17:1769982:C:T	17	1769982	C	T	17:1673276	0.999529	0.4257488	156415	67240	89175	missense_variant	unknown	Benign	(likely)Benign	criteria provided, multiple submitters, no conflicts	Criteria_multSubmitter	NA	Peripheral artery disease	0.000679	-0.072	0.0212	Other and unspecified types of non-Hodgkin lymphoma	0.0009486	0.178	0.054
SERPINF1	rs1804145	17:1771140:C:G	17	1771140	C	G	17:1674434	0.963705	0.008979607	3299	42	3257	missense_variant	unknown	Conflicting interpretations of pathogenicity	VUS	criteria provided, conflicting interpretations	Criteria_multSubmitter	Osteogenesis Imperfecta, Recessive;not specified	Benign lipomatous neoplasm of skin and subcutaneous tissue of limbs	0.00122	0.8699	0.269	Persons with potential health hazards related to communicable diseases	0.0003112	7.204	1.998
RTN4RL1	rs181444163	17:1937383:C:T	17	1937383	C	T	17:1840677	0.938447	0.004692587	1724	12	1712	missense_variant	unknown	Benign	(likely)Benign	criteria provided, single submitter	Criteria_oneSubmitter	NA	Abnormalities of breathing	0.000573	-0.3057	0.0888	Other neurotic disorders	7.847e-05	32.686	8.277
DPH1	rs116911386	17:2036598:C:T	17	2036598	C	T	17:1939892	0.966279	0.002376234	873	2	871	missense_variant	recessive	Likely benign	(likely)Benign	criteria provided, multiple submitters, no conflicts	Criteria_multSubmitter	NA	Arterial embolism and thrombosis	0.000168	2.8074	0.7459	NA	NA	NA	NA
DPH1	rs192822710	17:2036951:C:T	17	2036951	C	T	17:1940245	0.978551	0.001622263	596	2	594	missense_variant	recessive	Benign	(likely)Benign	criteria provided, single submitter	Criteria_oneSubmitter	NA	Sexual dysfunction	0.000311	8.8389	2.4511	NA	NA	NA	NA
DPH1	rs80150196	17:2039805:C:G	17	2039805	C	G	17:1943099	0.98377	0.004003941	1471	6	1465	missense_variant	recessive	Benign	(likely)Benign	criteria provided, single submitter	Criteria_oneSubmitter	NA	Other disorders starting during childhood or adolecense	0.000289	2.2405	0.618	Hypothermia	0.0001197	506.913	131.78
SMG6	rs144810784	17:2068889:C:T	17	2068889	C	T	17:1972183	0.996795	0.015836119	5818	116	5702	missense_variant	unknown	Benign	(likely)Benign	criteria provided, single submitter	Criteria_oneSubmitter	NA	Other disorders of eyelid	0.000544	-0.2901	0.0839	Parapsoriasis	0.000476	15.328	4.387
MNT	rs185455119	17:2388029:C:T	17	2388029	C	T	17:2291323	0.897001	0.000585212	215	0	215	missense_variant	unknown	Benign	(likely)Benign	criteria provided, single submitter	Criteria_oneSubmitter	NA	Diseases of inner ear	0.00161	1.1979	0.3797	NA	NA	NA	NA
CLUH	rs11078312	17:2696892:G:A	17	2696892	G	A	17:2600186	0.996655	0.222554901	81764	18586	63178	missense_variant	unknown	Benign	(likely)Benign	criteria provided, single submitter	Criteria_oneSubmitter	NA	Myopia	0.000207	0.184	0.0496	Vasomotor and allergic rhinitis	0.0003432	0.113	0.032
ASPA	rs104894553	17:3476371:G:A	17	3476371	G	A	17:3379665	0.991567	0.001965225	722	0	722	missense_variant	recessive	Pathogenic/Likely pathogenic	(likely)Pathogenic	criteria provided, multiple submitters, no conflicts	Criteria_multSubmitter	NA	Endovascular or surgical operations to intracerebral aneurysms	1.49e-05	3.9626	0.9149	NA	NA	NA	NA
TRPV3	rs75319568	17:3518779:C:T	17	3518779	C	T	17:3422073	0.975336	0.028163685	10347	276	10071	missense_variant	dominant	Benign	(likely)Benign	criteria provided, single submitter	Criteria_oneSubmitter	Palmoplantar keratoderma, mutilating, with periorificial keratotic plaques	Ohter specific/unspecified arthritis	0.000416	0.2767	0.0784	Foreign body in respiratory tract	0.0002164	4.788	1.294
TRPV3	rs114131791	17:3528093:T:A	17	3528093	T	A	17:3431387	0.982945	0.003807963	1399	2	1397	missense_variant	dominant	Benign	(likely)Benign	criteria provided, single submitter	Criteria_oneSubmitter	NA	Ulcerative enterocolitis	0.000656	2.2262	0.6534	NA	NA	NA	NA
TRPV3	rs56169438	17:3528109:C:G	17	3528109	C	G	17:3431403	0.980112	0.000691367	254	0	254	missense_variant	dominant	Benign	(likely)Benign	criteria provided, single submitter	Criteria_oneSubmitter	NA	Other special examinations and investigations of persons without complaint or reported diagnosis	0.000853	-0.5594	0.1677	NA	NA	NA	NA
TRPV3	rs116535534	17:3530164:G:A	17	3530164	G	A	17:3433458	0.895355	0.000778469	286	0	286	missense_variant	dominant	Likely benign	(likely)Benign	criteria provided, multiple submitters, no conflicts	Criteria_multSubmitter	NA	Systemic lupus erythematosus, unspecified	0.000175	8.1004	2.1589	NA	NA	NA	NA
TRPV3	rs8066242	17:3543546:C:T	17	3543546	C	T	17:3446840	0.971558	0.000721308	265	0	265	missense_variant	dominant	Benign	(likely)Benign	criteria provided, single submitter	Criteria_oneSubmitter	NA	Thyrotoxicosis with diffuse goitr	0.00101	2.678	0.8142	NA	NA	NA	NA
TRPV3	rs322937	17:3543591:T:C	17	3543591	T	C	17:3446885	0.988551	0.453789999	166717	76128	90589	missense_variant	dominant	Benign	(likely)Benign	criteria provided, single submitter	Criteria_oneSubmitter	NA	Benign neoplasm: Parotid gland (other cancers excluded from controls)	0.000308	0.1937	0.0537	Melanocytic naevi of eyelid, including canthus (other cancers excluded from controls)	4.962e-05	0.53	0.131
TRPV1	rs9913209	17:3577139:G:C	17	3577139	G	C	17:3480433	0.987464	0.000449116	165	0	165	missense_variant	unknown	Likely benign	(likely)Benign	criteria provided, single submitter	Criteria_oneSubmitter	NA	Benign neoplasm: Skin of lower limb, including hip (other cancers excluded from controls)	0.000322	14.4656	4.0218	NA	NA	NA	NA
TRPV1	rs17633288	17:3580491:T:C	17	3580491	T	C	17:3483785	0.982325	0.001578712	580	2	578	missense_variant	unknown	Benign	(likely)Benign	criteria provided, single submitter	Criteria_oneSubmitter	NA	Antenatal screening	0.000786	0.6144	0.183	NA	NA	NA	NA
SHPK	rs35091524	17:3610760:T:C	17	3610760	T	C	17:3514054	0.983723	0.004107374	1509	28	1481	missense_variant	recessive	Likely benign	(likely)Benign	criteria provided, single submitter	Criteria_oneSubmitter	NA	Other specific arthropathies	0.000718	2.9125	0.861	Other reactioin to severe stress, and adjustment disorders	7.304e-06	5.959	1.329
CTNS	rs199977728	17:3655335:G:A	17	3655335	G	A	17:3558629	0.99064	0.001535162	564	6	558	start_lost	recessive	Uncertain significance	VUS	criteria provided, multiple submitters, no conflicts	Criteria_multSubmitter	Cystinosis;Nephropathic cystinosis	Specific development disorders of speech and language	0.000171	3.6299	0.9659	Leiomyoma of uterus	0	3.544	0
CTNS	rs161400	17:3658102:C:T	17	3658102	C	T	17:3561396	0.988554	0.031187736	11458	384	11074	missense_variant	recessive	Benign	(likely)Benign	criteria provided, multiple submitters, no conflicts	Criteria_multSubmitter	NA	Problems related to lifestyle	0.00116	-0.4311	0.1327	Abnormal findings in nipple discharge synovial fluid wound secretions	0.00161	-0.654	0.207
CTNS	rs140326392	17:3659975:G:A	17	3659975	G	A	17:3563269	0.948272	0.001453504	534	0	534	missense_variant	recessive	Uncertain significance	VUS	criteria provided, multiple submitters, no conflicts	Criteria_multSubmitter	NA	STROKE	7.91e-05	0.7667	0.1943	NA	NA	NA	NA
CTNS	rs2873624	17:3660669:C:G	17	3660669	C	G	17:3563963	0.992959	0.219664224	80702	18038	62664	missense_variant	recessive	Benign	(likely)Benign	criteria provided, multiple submitters, no conflicts	Criteria_multSubmitter	NA	Other abnormalities of plasma proteins	3.18e-06	0.7971	0.1711	Mixed conductive and sensorineural hearing loss	0.0001058	0.241	0.062
P2RX5	rs773491578	17:3690982:TG:T	17	3690982	TG	T	17:3594276	0.985044	0.266946661	98073	26002	72071	pLoF	unknown	Benign	(likely)Benign	criteria provided, single submitter	Criteria_oneSubmitter	NA	Ectropion of eyelid	0.000481	0.3134	0.0898	Ectropion of eyelid	0.0001706	0.21	0.056
ATP2A3	rs9895012	17:3941051:G:A	17	3941051	G	A	17:3844345	0.974015	0.05854029	21507	1304	20203	missense_variant	unknown	Likely benign	(likely)Benign	criteria provided, single submitter	Criteria_oneSubmitter	not specified	Type 2 diabetes, definitions combined	8.89e-05	0.0983	0.0251	Haemmorrhoids and perianal venous thrombosis	0.0001498	0.636	0.168
MYBBP1A	rs142989122	17:4540465:G:A	17	4540465	G	A	17:4443760	0.944575	0.001472558	541	8	533	missense_variant	unknown	Likely benign	(likely)Benign	criteria provided, single submitter	Criteria_oneSubmitter	NA	Dislocation, sprain and strain of joints and ligaments of head	0.000157	4.5826	1.2126	Kela-code for behavioural disturbances in mental retardation	0.0002291	293.335	79.612
MYBBP1A	rs72830101	17:4545094:G:T	17	4545094	G	T	17:4448389	0.916104	0.003669145	1348	8	1340	missense_variant	unknown	Benign	(likely)Benign	criteria provided, single submitter	Criteria_oneSubmitter	NA	Malignant neoplasm	0.00224	-0.2385	0.078	Type 2 diabetes with peripheral circulatory complications	0.0001812	8.181	2.185
MYBBP1A	rs72830102	17:4545102:T:C	17	4545102	T	C	17:4448397	0.914801	0.003764413	1383	10	1373	missense_variant	unknown	Benign	(likely)Benign	criteria provided, single submitter	Criteria_oneSubmitter	NA	Malignant neoplasm	0.00231	-0.2352	0.0772	Type 2 diabetes with peripheral circulatory complications	0.0001881	8.153	2.183
SMTNL2	rs150120447	17:4607482:G:A	17	4607482	G	A	17:4510777	0.954482	0.00224286	824	8	816	missense_variant	unknown	Likely benign	(likely)Benign	criteria provided, single submitter	Criteria_oneSubmitter	NA	Juvenile arthritis (FINNGEN)	8.99e-06	3.8141	0.859	Bronchitis	0.001826	2.176	0.698
ALOX15	rs138472652	17:4631891:T:C	17	4631891	T	C	17:4535186	0.973985	0.000759415	279	2	277	missense_variant	unknown	Likely benign	(likely)Benign	criteria provided, single submitter	Criteria_oneSubmitter	NA	Family history of certain disabilities and chronic diseases leading to disablement	0.000763	6.7325	2.0002	NA	NA	NA	NA
ALOX15	rs34210653	17:4632019:G:A	17	4632019	G	A	17:4535314	0.990747	0.006987163	2567	22	2545	missense_variant	unknown	Benign	(likely)Benign	no assertion criteria provided	no_Criteria	Asthma, nasal polyps, and aspirin intolerance	Meralgia paraesthetica	0.000276	2.065	0.5678	Alcohol use disorder, Swedish definition	0.0006282	3.078	0.9
ALOX15	rs11568142	17:4639499:C:G	17	4639499	C	G	17:4542794	0.961153	0.002544993	935	10	925	missense_variant	unknown	Likely benign	(likely)Benign	criteria provided, single submitter	Criteria_oneSubmitter	NA	Juvenile arthritis (FINNGEN)	2.88e-05	3.1797	0.7602	Encephalitis	0.00101	54.566	16.597
PLD2	rs147737574	17:4810930:G:A	17	4810930	G	A	17:4714225	0.995834	0.010528379	3868	50	3818	missense_variant	unknown	Benign	(likely)Benign	criteria provided, single submitter	Criteria_oneSubmitter	NA	Atypical mycobacterium lung infection	0.000182	3.2505	0.8684	Meniere disease	0.0001343	9.007	2.359
PLD2	rs137971062	17:4817149:A:G	17	4817149	A	G	17:4720444	0.955362	0.005155313	1894	6	1888	missense_variant	unknown	Likely benign	(likely)Benign	criteria provided, single submitter	Criteria_oneSubmitter	NA	Chronic nephritic syndrome	1.24e-05	2.1395	0.4896	Foreign body in respiratory tract	0.00138	62.851	19.648
CHRNE	rs139171143	17:4898816:C:G	17	4898816	C	G	17:4802111	0.958579	0.000647816	238	4	234	missense_variant	both	Conflicting interpretations of pathogenicity	VUS	criteria provided, conflicting interpretations	Criteria_multSubmitter	Congenital Myasthenic Syndrome, Dominant/Recessive;Myasthenic syndrome, congenital, 4a, slow-channel;not specified	Other and unspecified types of non-Hodgkin lymphoma (other cancers excluded from controls)	9.79e-05	8.923	2.2905	Achalasia of cardia	0.0004989	167.579	48.136
CHRNE	rs764960076	17:4901570:C:T	17	4901570	C	T	17:4804865	0.956567	0.000402844	148	0	148	missense_variant	both	Uncertain significance	VUS	criteria provided, multiple submitters, no conflicts	Criteria_multSubmitter	NA	Injury of muscle and tendon at lower leg level	3.66e-05	4.7978	1.1622	NA	NA	NA	NA
CHRNE	rs4790235	17:4902757:C:A	17	4902757	C	A	17:4806052	0.989895	0.033419709	12278	416	11862	missense_variant	both	Benign/Likely benign	(likely)Benign	criteria provided, multiple submitters, no conflicts	Criteria_multSubmitter	Congenital Myasthenic Syndrome, Dominant/Recessive;Myasthenic syndrome, congenital, 4a, slow-channel;not specified	Hypersensitivity pneumonitis due to organic dust	0.000289	1.063	0.2932	Fracture of rib(s), sternum and thoracic spine	0.0001636	1.206	0.32
GP1BA	rs6065	17:4933086:C:T	17	4933086	C	T	17:4836381	0.99958	0.101056649	37127	3922	33205	missense_variant	both	drug response	drug response	reviewed by expert panel	Criteria_multSubmitter	aspirin response - Efficacy;not specified	Loose body in joint	0.000148	0.5537	0.1459	Special screening examination for other diseases and disorders	0.0003853	0.505	0.142
GP1BA	rs139921368	17:4933836:C:T	17	4933836	C	T	17:4837131	0.887024	0.000106155	39	0	39	missense_variant	both	Likely benign	(likely)Benign	criteria provided, single submitter	Criteria_oneSubmitter	NA	Persons encountering health services for other counselling and medical advice, not elsewhere classified	1.49e-05	3.6906	0.8523	NA	NA	NA	NA
ENO3	rs238238	17:4953081:A:G	17	4953081	A	G	17:4856376	0.99605	0.368444261	135362	50192	85170	missense_variant	recessive	Benign	(likely)Benign	criteria provided, multiple submitters, no conflicts	Criteria_multSubmitter	NA	Superficial injury of ankle and foot	6.9e-05	-0.1784	0.0448	Superficial injury of ankle and foot	0.0002061	-0.116	0.031
ENO3	rs238239	17:4953285:T:C	17	4953285	T	C	17:4856580	0.995945	0.483350028	177577	86150	91427	missense_variant	recessive	Benign	(likely)Benign	criteria provided, multiple submitters, no conflicts	Criteria_multSubmitter	NA	Foreign body in respiratory tract	0.000262	0.2217	0.0607	Focal epilepsy	0.000507	-0.154	0.044
KIF1C	rs146872023	17:5003999:A:C	17	5003999	A	C	17:4907294	0.9959	0.00072403	266	0	266	missense_variant	recessive	Conflicting interpretations of pathogenicity	VUS	criteria provided, conflicting interpretations	Criteria_multSubmitter	NA	Injury of nerves at lower leg level	0.00237	14.4175	4.7432	NA	NA	NA	NA
KIF1C	rs142056835	17:5004946:G:A	17	5004946	G	A	17:4908241	0.983389	0.008538657	3137	26	3111	missense_variant	recessive	Conflicting interpretations of pathogenicity	VUS	criteria provided, conflicting interpretations	Criteria_multSubmitter	Ataxia, spastic, 2, autosomal recessive;Hereditary spastic paraplegia;not provided;not specified	Other peripheral vascular diseases	0.000113	1.1572	0.2998	Open wound of forearm	0.000402	15.412	4.355
KIF1C	rs148934699	17:5022180:C:T	17	5022180	C	T	17:4925475	0.946946	0.001350071	496	2	494	missense_variant	recessive	Conflicting interpretations of pathogenicity	Conflicting	criteria provided, conflicting interpretations	Path_Criteria_oneSubmitter_confl	NA	Transport accidents	0.000397	8.176	2.3083	NA	NA	NA	NA
KIF1C	rs138935423	17:5022186:C:T	17	5022186	C	T	17:4925481	0.968343	0.005740525	2109	20	2089	missense_variant	recessive	Conflicting interpretations of pathogenicity	VUS	criteria provided, conflicting interpretations	Criteria_multSubmitter	Ataxia, spastic, 2, autosomal recessive;not specified	Abnormalities of gait and mobility	0.000867	1.1105	0.3334	Nonhereditary hypogammaglobulinemia	0.0007602	99.69	29.609
KIF1C	rs202232792	17:5023573:C:T	17	5023573	C	T	17:4926868	0.863393	0.000492667	181	0	181	missense_variant	recessive	Conflicting interpretations of pathogenicity	Conflicting	criteria provided, conflicting interpretations	Path_Criteria_oneSubmitter_confl	NA	Benign neoplasm: Adrenal gland (other cancers excluded from controls)	0.00149	5.9887	1.8852	NA	NA	NA	NA
KIF1C	rs141225452	17:5023910:G:A	17	5023910	G	A	17:4927205	0.99247	0.003927728	1443	2	1441	missense_variant	recessive	Conflicting interpretations of pathogenicity	VUS	criteria provided, conflicting interpretations	Criteria_multSubmitter	NA	Chronic lower respiratory diseases	0.00231	-0.2567	0.0843	NA	NA	NA	NA
SLC52A1	rs346821	17:5033677:G:A	17	5033677	G	A	17:4936972	0.994247	0.423435169	155565	66654	88911	missense_variant	dominant	Benign	(likely)Benign	criteria provided, single submitter	Criteria_oneSubmitter	NA	Ptosis of eyelid	5.13e-05	-0.1862	0.046	Foreign body in respiratory tract	0.0001024	0.178	0.046
SLC52A1	rs346822	17:5034280:T:C	17	5034280	T	C	17:4937575	0.994155	0.029579083	10867	344	10523	missense_variant	dominant	Benign	(likely)Benign	criteria provided, single submitter	Criteria_oneSubmitter	NA	Alcohol related diseases, tilastokeskus definition	0.000188	-0.1812	0.0485	Alcohol related diseases, tilastokeskus definition	0.0001097	-0.096	0.025
USP6	rs139732460	17:5162994:C:T	17	5162994	C	T	17:5066289	0.97677	0.003138371	1153	8	1145	missense_variant	unknown	Benign	(likely)Benign	criteria provided, single submitter	Criteria_oneSubmitter	NA	Other secondary gonarthrosis	0.000695	2.2797	0.6722	Otherand unspecified haemorrhagic conditions	0.0004826	156.933	44.963
NLRP1	rs146932154	17:5521756:A:G	17	5521756	A	G	17:5425076	0.950512	0.001360959	500	2	498	missense_variant	both	Benign	(likely)Benign	criteria provided, single submitter	Criteria_oneSubmitter	NA	Benign neoplasm: Skin of scalp and neck	0.00106	5.2241	1.5962	NA	NA	NA	NA
NLRP1	rs11651270	17:5521757:T:C	17	5521757	T	C	17:5425077	0.999096	0.470415474	172825	81852	90973	missense_variant	both	Benign	(likely)Benign	criteria provided, single submitter	Criteria_oneSubmitter	NA	Sleep disorders (combined)	9.6e-06	-0.0595	0.0134	Perforation of tympanic membrane	0.0002751	-0.131	0.036
NLRP1	rs146505967	17:5541951:C:T	17	5541951	C	T	17:5445271	0.999272	0.009866953	3625	44	3581	missense_variant	both	Benign	(likely)Benign	criteria provided, single submitter	Criteria_oneSubmitter	NA	Presence of other functional implants	0.00102	0.3149	0.0958	Use of antiglaucoma preparations and miotics	0.000385	5.823	1.64
NLRP1	rs201368394	17:5558355:G:T	17	5558355	G	T	17:5461675	0.888028	0.000266748	98	0	98	missense_variant	both	Uncertain significance	VUS	criteria provided, single submitter	Criteria_oneSubmitter	NA	Leiomyoma of uterus	0.000419	1.4604	0.414	NA	NA	NA	NA
NLRP1	rs112191372	17:5559097:C:A	17	5559097	C	A	17:5462417	0.987539	0.001056104	388	4	384	missense_variant	both	Conflicting interpretations of pathogenicity	VUS	criteria provided, conflicting interpretations	Criteria_multSubmitter	NA	Foreign body in alimentary tract	0.000501	4.3611	1.253	Other contact dermatitis	0.002865	33.393	11.199
NLRP1	rs140628502	17:5559773:C:T	17	5559773	C	T	17:5463093	0.994976	0.004134593	1519	8	1511	missense_variant	both	Likely benign	(likely)Benign	criteria provided, single submitter	Criteria_oneSubmitter	NA	Diffuse large B-cell lymphoma (other cancers excluded from controls)	0.000852	3.8339	1.1495	Dyspnoea	0.0006728	3.924	1.154
NLRP1	rs12150220	17:5582047:A:T	17	5582047	A	T	17:5485367	0.99849	0.462402147	169881	78984	90897	missense_variant	both	risk factor	risk factor	no assertion criteria provided	no_Criteria	NA	Other disorders of conjunctiva	0.000278	-0.1369	0.0377	NA	0.0001317	0.038	0.01
NLRP1	rs72827640	17:5582802:C:T	17	5582802	C	T	17:5486122	0.86845	0.000446395	164	0	164	missense_variant	both	Likely benign	(likely)Benign	criteria provided, single submitter	Criteria_oneSubmitter	NA	Cervical root disorders	7e-04	25.2978	7.4631	NA	NA	NA	NA
AIPL1	rs150427474	17:6425644:C:A	17	6425644	C	A	17:6328964	0.860127	0.001020719	375	4	371	missense_variant	recessive	Conflicting interpretations of pathogenicity	VUS	criteria provided, conflicting interpretations	Criteria_multSubmitter	NA	Other endocrine disorders	0.000485	4.3814	1.2558	NA	NA	NA	NA
AIPL1	rs7222126	17:6426597:C:T	17	6426597	C	T	17:6329917	0.98805	0.013152308	4832	78	4754	missense_variant	recessive	Benign	(likely)Benign	criteria provided, single submitter	Criteria_oneSubmitter	not provided;not specified	Benign neoplasm: Small intestine	6.18e-05	1.1449	0.2858	Polyuria	0.0005294	3.792	1.094
AIPL1	rs16955851	17:6428382:T:A	17	6428382	T	A	17:6331702	0.976776	0.001132318	416	0	416	missense_variant	recessive	Conflicting interpretations of pathogenicity	VUS	criteria provided, conflicting interpretations	Criteria_multSubmitter	NA	Pemphigoid	0.00036	8.3445	2.3391	NA	NA	NA	NA
AIPL1	rs145466901	17:6428400:G:A	17	6428400	G	A	17:6331720	0.975332	0.001393622	512	2	510	missense_variant	recessive	Likely benign	(likely)Benign	criteria provided, single submitter	Criteria_oneSubmitter	NA	Polyarhtrosis	7.22e-05	2.0501	0.5166	NA	NA	NA	NA
AIPL1	rs62619924	17:6428497:C:T	17	6428497	C	T	17:6331817	0.97132	0.014804512	5439	70	5369	missense_variant	recessive	Benign/Likely benign	(likely)Benign	criteria provided, multiple submitters, no conflicts	Criteria_multSubmitter	Leber congenital amaurosis;not provided;not specified	Ulcerative colitis ( strict definition, require KELA)	0.000824	0.4617	0.138	Acidosis	0.00291	32.662	10.971
AIPL1	rs12449580	17:6433927:C:G	17	6433927	C	G	17:6337247	0.989753	0.24138513	88682	21818	66864	missense_variant	recessive	Benign/Likely benign	(likely)Benign	criteria provided, multiple submitters, no conflicts	Criteria_multSubmitter	NA	Dysplasia of cervi uteri	0.000168	0.1128	0.03	Unstable angina pectoris	6.337e-05	0.135	0.034
AIPL1	rs144822294	17:6433951:G:A	17	6433951	G	A	17:6337271	0.997365	0.00637201	2341	14	2327	missense_variant	recessive	Uncertain significance	VUS	criteria provided, single submitter	Criteria_oneSubmitter	not provided	Crohn disease ( strict definition, all UC cases excluded)	0.000282	1.6975	0.4674	Synovial hypertrophy, not elsewhere classified	0.0002418	292.368	79.648
AIPL1	rs11650007	17:6434084:G:A	17	6434084	G	A	17:6337404	0.984903	0.050121398	18414	958	17456	missense_variant	recessive	Likely benign	(likely)Benign	criteria provided, single submitter	Criteria_oneSubmitter	Leber congenital amaurosis;Retinitis Pigmentosa, Dominant;Retinitis Pigmentosa, Recessive;not provided	Heterophoria	0.000247	0.4332	0.1182	Single spontaneous delivery	0.0004386	0.263	0.075
PITPNM3	rs61755430	17:6483563:C:T	17	6483563	C	T	17:6386883	0.95817	0.003146537	1156	4	1152	missense_variant	dominant	Benign/Likely benign	(likely)Benign	criteria provided, multiple submitters, no conflicts	Criteria_multSubmitter	Cone-Rod Dystrophy, Dominant;not specified	Dislocation, sprain and strain of joints and ligaments of elbow	1.37e-05	2.7797	0.6391	Benign neoplasm: Transverse colon	0.00194	45.313	14.621
PITPNM3	rs3809835	17:6503563:C:T	17	6503563	C	T	17:6406883	0.999448	0.295918756	108717	32398	76319	missense_variant	dominant	Benign	(likely)Benign	criteria provided, multiple submitters, no conflicts	Criteria_multSubmitter	NA	Deforming dorsopathies	3.88e-05	0.11	0.0267	Deforming dorsopathies	5.011e-05	0.124	0.031
PITPNM3	rs28493751	17:6538056:G:A	17	6538056	G	A	17:6441376	0.993999	0.099205744	36447	3760	32687	missense_variant	dominant	Benign/Likely benign	(likely)Benign	criteria provided, multiple submitters, no conflicts	Criteria_multSubmitter	NA	Mixed disorders of conduct and emotions	7.91e-05	0.5492	0.1391	Mental and behabioural disorders of puerperum, not classified elsewhere (more controls excluded)	0.0007467	1.908	0.566
KIAA0753	rs61735441	17:6608421:T:C	17	6608421	T	C	17:6511741	0.971268	0.009730857	3575	36	3539	missense_variant	recessive	Benign/Likely benign	(likely)Benign	criteria provided, multiple submitters, no conflicts	Criteria_multSubmitter	not provided	Malignant neoplasm of liver and intrahepatic bile ducts	0.000329	1.8415	0.5128	Congenital musculoskeletal deformities of head, face, spine and chest	0.002094	43.803	14.238
KIAA0753	rs201379908	17:6628599:A:G	17	6628599	A	G	17:6531919	0.980354	0.001222141	449	0	449	missense_variant	recessive	Likely benign	(likely)Benign	criteria provided, single submitter	Criteria_oneSubmitter	NA	Burn and corrosion of ankle and foot	0.000121	11.2213	2.9198	NA	NA	NA	NA
SLC13A5	rs139509544	17:6687501:C:T	17	6687501	C	T	17:6590820	0.95176	0.006905506	2537	22	2515	missense_variant	recessive	Likely benign	(likely)Benign	criteria provided, single submitter	Criteria_oneSubmitter	NA	Dislocation, sprain and strain of joint and ligaments of hip	0.000291	2.1201	0.5852	Cauda equina syndrome	0.0008393	94.669	28.348
ALOX12	rs147158964	17:7005306:G:A	17	7005306	G	A	17:6908625	0.995502	0.008296406	3048	36	3012	missense_variant	unknown	Likely benign	(likely)Benign	criteria provided, single submitter	Criteria_oneSubmitter	NA	Burn and corrosion of ankle and foot	0.000598	2.9499	0.8594	Other joint disorders	0.0006279	1.18	0.345
ACADVL	rs730880036	17:7217739:A:G	17	7217739	A	G	17:7121058	0.936403	0.006456389	2372	14	2358	missense_variant	recessive	Uncertain significance	VUS	criteria provided, single submitter	Criteria_oneSubmitter	Primary familial hypertrophic cardiomyopathy;Very long chain acyl-CoA dehydrogenase deficiency	Disorders of continuity of bone	0.000229	1.3018	0.3533	Maternal care for known or suspected abnormality of pelvic organs	0.0005825	19.595	5.697
ACADVL	rs2230178	17:7220187:G:A	17	7220187	G	A	17:7123506	0.991995	0.020613085	7573	138	7435	missense_variant	recessive	Benign/Likely benign	(likely)Benign	criteria provided, multiple submitters, no conflicts	Criteria_multSubmitter	Very long chain acyl-CoA dehydrogenase deficiency;not specified	Other arthrosis	0.00102	-0.2053	0.0625	Abnormal findings in nipple discharge synovial fluid wound secretions	0.000311	18.719	5.191
ACADVL	rs113994167	17:7222272:T:C	17	7222272	T	C	17:7125591	0.995828	0.000903677	332	2	330	missense_variant	recessive	Pathogenic	(likely)Pathogenic	criteria provided, multiple submitters, no conflicts	Criteria_multSubmitter	NA	Persons encountering health services for examination and investigation	0.000441	-0.4105	0.1168	NA	NA	NA	NA
ACADVL	rs151254520	17:7225023:C:T	17	7225023	C	T	17:7128342	0.977089	0.000819297	301	4	297	missense_variant	recessive	Conflicting interpretations of pathogenicity	Conflicting	criteria provided, conflicting interpretations	Path_Criteria_oneSubmitter_confl	NA	Substance abuse (more controls excluded)	0.000135	1.2631	0.331	Benign neoplasm of thyroid gland	0.000711	113.38	33.492
SLC2A4	rs121434581	17:7285729:G:A	17	7285729	G	A	17:7189048	0.946223	0.00038379	141	0	141	missense_variant	unknown	Uncertain significance	VUS	no assertion criteria provided	no_Criteria	NA	Other inflammation of vagina/vulva	6.38e-05	12.9318	3.2342	NA	NA	NA	NA
RP11-542C16.2	rs144766007	17:7317527:T:C	17	7317527	T	C	17:7220846	0.94187	0.00058249	214	2	212	missense_variant	unknown	Benign	(likely)Benign	criteria provided, single submitter	Criteria_oneSubmitter	NA	Nerve, nerve root and plexus disorders	0.00243	-0.8017	0.2644	NA	NA	NA	NA
NEURL4	rs143317552	17:7322957:G:C	17	7322957	G	C	17:7226276	0.991722	0.010209914	3751	42	3709	missense_variant	unknown	Benign	(likely)Benign	criteria provided, single submitter	Criteria_oneSubmitter	NA	Disorders of puberty	0.000308	2.4035	0.6661	NA	1.978e-05	1.198	0.281
CHRNB1	rs17856697	17:7445306:A:G	17	7445306	A	G	17:7348625	0.993456	0.284217231	104418	30164	74254	missense_variant	both	Benign	(likely)Benign	criteria provided, multiple submitters, no conflicts	Criteria_multSubmitter	NA	Inguinal hernia	0.000848	0.0521	0.0156	Inguinal hernia	1.608e-05	0.078	0.018
ZBTB4	rs148845628	17:7462265:C:T	17	7462265	C	T	17:7365584	0.993203	0.024747678	9092	246	8846	missense_variant	unknown	Benign	(likely)Benign	criteria provided, single submitter	Criteria_oneSubmitter	NA	Blepharochalasis	6.78e-05	-0.3454	0.0867	Ascites	0.0001974	4.888	1.313
MPDU1	rs10852891	17:7587492:G:A	17	7587492	G	A	17:7490810	0.998755	0.097776737	35922	3624	32298	missense_variant	recessive	Benign/Likely benign	(likely)Benign	criteria provided, multiple submitters, no conflicts	Criteria_multSubmitter	Congenital disorder of glycosylation;not specified	Disorders of lipoprotein metabolism and other lipidaemias	4.97e-05	-0.1022	0.0252	Retinoschisis and retinal cysts	0.0001694	1.633	0.434
FXR2	rs190521854	17:7591901:T:C	17	7591901	T	C	17:7495219	0.982661	0.002076823	763	2	761	missense_variant	unknown	Likely benign	(likely)Benign	criteria provided, single submitter	Criteria_oneSubmitter	NA	Injury of nerves and spinal cord at neck level	0.000387	5.8419	1.6463	NA	NA	NA	NA
TP53	rs144340710	17:7674259:T:C	17	7674259	T	C	17:7577577	0.98673	0.000947227	348	6	342	missense_variant	dominant	Benign	(likely)Benign	reviewed by expert panel	Criteria_multSubmitter	NA	Anankastic personality disorder	0.000132	7.6623	2.0043	Anankastic personality disorder	0.0007548	107.236	31.832
TP53	rs587782423	17:7676152:C:T	17	7676152	C	T	17:7579470	0.941507	0.000462726	170	0	170	missense_variant	dominant	Benign	(likely)Benign	reviewed by expert panel	Criteria_multSubmitter	NA	Other otitis externa (chronic)	0.000109	7.7841	2.0113	NA	NA	NA	NA
TP53	rs1042522	17:7676154:G:C	17	7676154	G	C	17:7579472	0.994407	0.265261794	97454	25786	71668	missense_variant	dominant	drug response	drug response	reviewed by expert panel	Criteria_multSubmitter	NA	Arthropathies in other diseases classified elsewhere	7.8e-05	-0.3339	0.0845	Arthropathies in other diseases classified elsewhere	0.0002442	-0.194	0.053
WRAP53	rs2287499	17:7688850:C:G	17	7688850	C	G	17:7592168	0.99374	0.069800864	25644	1940	23704	missense_variant	recessive	Benign	(likely)Benign	criteria provided, multiple submitters, no conflicts	Criteria_multSubmitter	Dyskeratosis Congenita, Recessive;Li-Fraumeni syndrome;not specified	Keratitis and keratoconjunctivitis in other diseases classified elsewhere	0.00264	0.4449	0.148	Universal eryhrodermia, KELA reimbursement	1.187e-05	4.566	1.042
WRAP53	rs281865548	17:7702770:C:T	17	7702770	C	T	17:7606088	0.821612	0.000299411	110	0	110	missense_variant	recessive	Pathogenic	(likely)Pathogenic	no assertion criteria provided	no_Criteria	NA	Problems related to lifestyle	0.00169	5.7122	1.8189	NA	NA	NA	NA
WRAP53	rs7640	17:7703404:C:G	17	7703404	C	G	17:7606722	0.983557	0.211969362	77875	16962	60913	missense_variant	recessive	Benign	(likely)Benign	criteria provided, multiple submitters, no conflicts	Criteria_multSubmitter	NA	Open wound of shoulder and upper arm	0.000111	-0.5245	0.1357	Primary open-angle glaucoma	0.0009341	-0.148	0.045
DNAH2	rs34511268	17:7740849:T:C	17	7740849	T	C	17:7644167	0.987478	0.004817795	1770	8	1762	missense_variant	unknown	Likely benign	(likely)Benign	criteria provided, single submitter	Criteria_oneSubmitter	NA	Tinnitus	1.47e-06	1.071	0.2224	Other disorders of ear	1.032e-05	5.367	1.217
DNAH2	rs142532084	17:7759119:C:T	17	7759119	C	T	17:7662437	0.936792	0.003935893	1446	10	1436	missense_variant	unknown	Likely benign	(likely)Benign	criteria provided, single submitter	Criteria_oneSubmitter	NA	Pterygium	7.45e-06	3.9223	0.8755	Impetigo	0.001258	69.047	21.408
DNAH2	rs118057786	17:7759801:C:T	17	7759801	C	T	17:7663119	0.969679	0.01247455	4583	102	4481	missense_variant	unknown	Benign/Likely benign	(likely)Benign	criteria provided, multiple submitters, no conflicts	Criteria_multSubmitter	not specified	Attention to artificial openings	0.00027	1.825	0.5011	Cystitis	1.934e-05	2.259	0.529
DNAH2	rs7213894	17:7819047:C:T	17	7819047	C	T	17:7722365	0.988719	0.40290102	148021	59612	88409	missense_variant	unknown	Benign	(likely)Benign	criteria provided, single submitter	Criteria_oneSubmitter	NA	Genitourinary diseases	0.000201	-0.0276	0.0074	Genitourinary diseases	3.026e-05	-0.022	0.005
DNAH2	rs79350244	17:7830796:A:C	17	7830796	A	C	17:7734114	0.998606	0.047614511	17493	918	16575	missense_variant	unknown	Benign	(likely)Benign	criteria provided, single submitter	Criteria_oneSubmitter	not specified	Ankylosing spondylitis	0.00419	0.2963	0.1035	Asthma and allergy (more controls excluded)	0.002326	0.765	0.251
DNAH2	rs117465420	17:7831158:A:T	17	7831158	A	T	17:7734476	0.998291	0.047617233	17494	918	16576	missense_variant	unknown	Benign	(likely)Benign	criteria provided, single submitter	Criteria_oneSubmitter	not specified	Hypothyroidism,other/unspecified	0.00389	-0.081	0.0281	Asthma and allergy (more controls excluded)	0.002328	0.765	0.251
DNAH2	rs116930996	17:7832924:C:G	17	7832924	C	G	17:7736242	0.973045	0.020819951	7649	132	7517	missense_variant	unknown	Likely benign	(likely)Benign	criteria provided, single submitter	Criteria_oneSubmitter	not specified	Acne vulgaris	0.000246	-0.6825	0.1861	Other vitreous opacities	0.002044	7.556	2.45
KDM6B	rs148641957	17:7846654:G:T	17	7846654	G	T	17:7749972	0.993176	0.015033153	5523	80	5443	missense_variant	unknown	Conflicting interpretations of pathogenicity	VUS	criteria provided, conflicting interpretations	Criteria_multSubmitter	Inborn genetic diseases	malignant neoplasm of male genital organs	0.00027	0.3358	0.0922	Other menopausal disorders	6.168e-05	10.371	2.589
KDM6B	rs201403136	17:7848213:C:T	17	7848213	C	T	17:7751531	0.914427	0.001132318	416	0	416	missense_variant	unknown	Likely benign	(likely)Benign	criteria provided, single submitter	Criteria_oneSubmitter	NA	Erosion and ectropion of cervix uteri	0.00164	3.8529	1.2238	NA	NA	NA	NA
KDM6B	rs199964822	17:7848258:C:T	17	7848258	C	T	17:7751576	0.923749	0.001072436	394	12	382	missense_variant	unknown	Uncertain significance	VUS	criteria provided, single submitter	Criteria_oneSubmitter	Inborn genetic diseases	Fibromyalgia	5.86e-06	6.9201	1.5272	Other and unspecified iron deficiency	9e-04	11.615	3.499
NAA38	rs144163075	17:7857256:C:T	17	7857256	C	T	17:7760574	0.961742	0.002215641	814	6	808	pLoF	unknown	Likely benign	(likely)Benign	criteria provided, single submitter	Criteria_oneSubmitter	NA	Other viral diseases	0.000528	1.0752	0.3102	Malignant neoplasm of liver and intrahepatic bile ducts (other cancers excluded from controls)	0.0006138	113.104	33.019
GUCY2D	rs9905402	17:8003108:T:C	17	8003108	T	C	17:7906426	0.989815	0.019282067	7084	166	6918	missense_variant	both	Benign	(likely)Benign	criteria provided, multiple submitters, no conflicts	Criteria_multSubmitter	not provided;not specified	Impacted cerumen	0.000116	0.8586	0.2228	Counselling related to sexual attitude, behaviour and orientation	0.0005513	14.022	4.059
GUCY2D	rs557108466	17:8003121:C:T	17	8003121	C	T	17:7906439	0.856668	0.000704977	259	0	259	missense_variant	both	Conflicting interpretations of pathogenicity	VUS	criteria provided, conflicting interpretations	Criteria_multSubmitter	NA	malignant neoplasm of female genital organs	0.00108	1.8224	0.5574	NA	NA	NA	NA
GUCY2D	rs61749665	17:8003201:G:T	17	8003201	G	T	17:7906519	0.996565	0.40309972	148094	59688	88406	missense_variant	both	Benign	(likely)Benign	criteria provided, multiple submitters, no conflicts	Criteria_multSubmitter	NA	Kela-code for behavioural disturbances in mental retardation	0.000531	-0.4701	0.1357	Hypopituitarism	0.0001262	0.203	0.053
GUCY2D	rs1445892049	17:8003384:G:A	17	8003384	G	A	17:7906702	0.969874	0.002011497	739	2	737	missense_variant	both	Uncertain significance	VUS	criteria provided, single submitter	Criteria_oneSubmitter	NA	Prepatellar bursitis	0.000321	3.0526	0.8484	NA	NA	NA	NA
GUCY2D	rs138836357	17:8006429:C:T	17	8006429	C	T	17:7909747	0.958399	0.001047938	385	0	385	missense_variant	both	Conflicting interpretations of pathogenicity	Conflicting	criteria provided, conflicting interpretations	Path_Criteria_oneSubmitter_confl	NA	Superficial injury of wrist and hand	0.000643	1.9484	0.5709	NA	NA	NA	NA
GUCY2D	rs200211315	17:8007461:C:T	17	8007461	C	T	17:7910779	0.992209	0.002049604	753	4	749	missense_variant	both	Uncertain significance	VUS	criteria provided, single submitter	Criteria_oneSubmitter	not provided	Other diseases of urinary system	4.02e-05	0.5418	0.1319	Paralytic ileus	0.0008175	89.87	26.852
GUCY2D	rs34598902	17:8012594:C:T	17	8012594	C	T	17:7915912	0.994251	0.036236894	13313	554	12759	missense_variant	both	Benign/Likely benign	(likely)Benign	criteria provided, multiple submitters, no conflicts	Criteria_multSubmitter	not provided;not specified	Other arthrosis	0.000544	-0.1652	0.0478	NA	0.0001083	1.535	0.396
GUCY2D	rs8069344	17:8013961:T:A	17	8013961	T	A	17:7917279	0.994776	0.121304996	44566	5568	38998	missense_variant	both	Benign	(likely)Benign	criteria provided, multiple submitters, no conflicts	Criteria_multSubmitter	NA	Cramp and spasm	0.00026	0.394	0.1079	Single delivery by caesarean section	0.0003331	0.246	0.069
GUCY2D	rs181567056	17:8015475:G:T	17	8015475	G	T	17:7918793	0.994755	0.014075038	5171	86	5085	missense_variant	both	Benign	(likely)Benign	criteria provided, single submitter	Criteria_oneSubmitter	NA	Abscess of lung	0.000246	2.4878	0.6786	Infective dermatitis	0.0008446	5.077	1.521
GUCY2D	rs1181152535	17:8015500:CG:C	17	8015500	CG	C	17:7918818	0.959072	0.004194476	1541	8	1533	pLoF	both	not provided	not_provided	no assertion provided	none	NA	Pure hyperglyceridaemia	0.000382	3.7937	1.068	Hereditary retinal dystrophy	4.389e-07	261.294	51.728
ALOX15B	rs139800287	17:8042407:A:G	17	8042407	A	G	17:7945725	0.986807	0.003546659	1303	8	1295	missense_variant	unknown	Likely benign	(likely)Benign	criteria provided, single submitter	Criteria_oneSubmitter	NA	Benign neoplasm: Short bones of lower limb (other cancers excluded from controls)	3.52e-05	7.5962	1.8362	Benign neoplasm: Long bones of lower limb	0.001364	64.219	20.054
ALOX15B	rs141534086	17:8044921:C:T	17	8044921	C	T	17:7948239	0.920927	0.002779078	1021	6	1015	missense_variant	unknown	Likely benign	(likely)Benign	criteria provided, single submitter	Criteria_oneSubmitter	NA	Preterm labour and delivery	3.39e-05	1.1469	0.2766	Monoarthritis, not elsewhere classified	0.0003968	123.897	34.977
ALOX15B	rs140623478	17:8047001:G:A	17	8047001	G	A	17:7950319	0.983393	0.000394678	145	0	145	missense_variant	unknown	Uncertain significance	VUS	criteria provided, single submitter	Criteria_oneSubmitter	NA	Other anaemias	0.000766	2.2209	0.66	NA	NA	NA	NA
ALOX12B	rs199766569	17:8075687:T:C	17	8075687	T	C	17:7979005	0.920698	0.0005961	219	0	219	missense_variant	recessive	Pathogenic	(likely)Pathogenic	criteria provided, multiple submitters, no conflicts	Criteria_multSubmitter	NA	Carcinoma in situ of skin	0.000373	4.8027	1.3497	NA	NA	NA	NA
ALOX12B	rs145344421	17:8076313:C:A	17	8076313	C	A	17:7979631	0.993393	0.00617331	2268	20	2248	missense_variant	recessive	Conflicting interpretations of pathogenicity	VUS	criteria provided, conflicting interpretations	Criteria_multSubmitter	Congenital ichthyosiform erythroderma	Personal history of risk-factors, not elsewhere classified	0.000166	3.7968	1.0082	Prolapse and hernia of ovary and fallopian tube	0.0003129	12.245	3.397
ALOX12B	rs72842957	17:8081161:G:A	17	8081161	G	A	17:7984479	0.99389	0.014736464	5414	104	5310	missense_variant	recessive	Likely benign	(likely)Benign	criteria provided, single submitter	Criteria_oneSubmitter	not specified	Disorders of eyelid, lacrimal system and orbit	0.000187	0.2134	0.0571	Toxic effect of other and unspecified substances	0.0001653	24.213	6.428
ALOXE3	rs147149459	17:8103390:G:A	17	8103390	G	A	17:8006708	0.8318	0.000359293	132	0	132	missense_variant	recessive	Pathogenic	(likely)Pathogenic	criteria provided, multiple submitters, no conflicts	Criteria_multSubmitter	NA	Epidural haemorrhage	0.000394	32.0703	9.0487	NA	NA	NA	NA
ALOXE3	rs121434235	17:8112168:A:T	17	8112168	A	T	17:8015486	0.926942	0.001311964	482	4	478	missense_variant	recessive	Conflicting interpretations of pathogenicity	VUS	criteria provided, conflicting interpretations	Criteria_multSubmitter	Autosomal recessive congenital ichthyosis 3;Congenital ichthyosiform erythroderma	Ulcerative rectosigmoiditis	8.73e-05	3.3554	0.8552	Unknown and unspecified causes of morbidity	0.0002927	139.646	38.558
ALOXE3	rs121434233	17:8112177:G:A	17	8112177	G	A	17:8015495	0.967303	0.000642373	236	0	236	pLoF	recessive	Pathogenic	(likely)Pathogenic	criteria provided, single submitter	Criteria_oneSubmitter	NA	Cardiomyopathy	0.000153	2.8652	0.7569	NA	NA	NA	NA
ALOXE3	rs112227180	17:8118089:G:C	17	8118089	G	C	17:8021407	0.953973	0.026968763	9908	286	9622	missense_variant	recessive	Likely benign	(likely)Benign	criteria provided, single submitter	Criteria_oneSubmitter	Congenital ichthyosiform erythroderma	Chronic diseases of tonsils and adenoids	7e-04	-0.1265	0.0373	Dermatitis due to ingested food	0.0006845	5.226	1.539
ALOXE3	rs3027229	17:8118290:G:C	17	8118290	G	C	17:8021608	0.982963	0.087569545	32172	2924	29248	missense_variant	recessive	Likely benign	(likely)Benign	criteria provided, single submitter	Criteria_oneSubmitter	Congenital ichthyosiform erythroderma	Dementia due to Parkinsons disease (more controls excluded)	3.81e-05	-0.7312	0.1775	Sleep apnoea	0.0001505	0.219	0.058
ALOXE3	rs79377087	17:8118294:C:A	17	8118294	C	A	17:8021612	0.956038	0.005569044	2046	20	2026	missense_variant	recessive	Conflicting interpretations of pathogenicity	VUS	criteria provided, conflicting interpretations	Criteria_multSubmitter	Congenital ichthyosiform erythroderma;not specified	Glomerulonephritis	4.59e-05	0.7251	0.1779	Secondary right heart disease	0.002555	35.568	11.79
HES7	rs201278621	17:8121869:C:A	17	8121869	C	A	17:8025187	0.976517	0.005253302	1930	20	1910	missense_variant	recessive	Likely benign	(likely)Benign	criteria provided, single submitter	Criteria_oneSubmitter	NA	Emphysema	0.000715	1.6465	0.4866	Poisoning by narcotics and psychodysleptics [hallucinogens]	0.001012	81.71	24.857
PER1	rs12937495	17:8142829:C:T	17	8142829	C	T	17:8046147	0.971627	0.020019707	7355	164	7191	missense_variant	unknown	Benign	(likely)Benign	criteria provided, single submitter	Criteria_oneSubmitter	NA	Radiculopathy	6.24e-05	0.4416	0.1103	Calcaneal spur	0.0002865	18.827	5.19
PER1	rs74795714	17:8149597:C:T	17	8149597	C	T	17:8052915	0.965742	0.001238473	455	0	455	missense_variant	unknown	Likely benign	(likely)Benign	criteria provided, single submitter	Criteria_oneSubmitter	NA	Divergent concomitant strabismus	0.000326	2.9238	0.8136	NA	NA	NA	NA
TMEM107	rs74895707	17:8174263:T:C	17	8174263	T	C	17:8077581	0.992027	0.007645868	2809	26	2783	missense_variant	recessive	Benign	(likely)Benign	criteria provided, single submitter	Criteria_oneSubmitter	NA	Status epilepticus	3.11e-05	2.1373	0.5131	Dissocial personality disorder	0.001747	53.01	16.936
CTC1	rs201455840	17:8228592:A:T	17	8228592	A	T	17:8131910	0.924459	0.000830185	305	0	305	missense_variant	recessive	Pathogenic	(likely)Pathogenic	no assertion criteria provided	no_Criteria	NA	Placenta praevia	0.000188	6.3084	1.689	NA	NA	NA	NA
CTC1	rs3826543	17:8229445:T:C	17	8229445	T	C	17:8132763	0.999658	0.142857143	52484	7478	45006	missense_variant	recessive	Benign	(likely)Benign	criteria provided, multiple submitters, no conflicts	Criteria_multSubmitter	NA	Inflammatory diseases of prostate (prostatitis)	0.00054	0.1898	0.0549	NA	0.0001428	0.027	0.007
CTC1	rs779650334	17:8230395:AG:A	17	8230395	AG	A	17:8133713	0.965565	0.004110096	1510	2	1508	pLoF	recessive	Pathogenic	(likely)Pathogenic	criteria provided, multiple submitters, no conflicts	Criteria_multSubmitter	NA	Hepatomegaly and splenomegaly, not elsewhere classified	0.000902	4.7201	1.422	NA	NA	NA	NA
CTC1	rs3027238	17:8231743:T:C	17	8231743	T	C	17:8135061	0.998417	0.011508269	4228	78	4150	missense_variant	recessive	Benign	(likely)Benign	criteria provided, multiple submitters, no conflicts	Criteria_multSubmitter	NA	Femoral hernia, unilateral	3.32e-05	-1.9157	0.4616	Femoral hernia, unilateral	6.44e-05	-0.923	0.231
CTC1	rs201891953	17:8232096:C:T	17	8232096	C	T	17:8135414	0.988443	0.001861792	684	2	682	missense_variant	recessive	Uncertain significance	VUS	criteria provided, multiple submitters, no conflicts	Criteria_multSubmitter	NA	Other congenital malformations of the digestive system	0.00011	4.0933	1.0586	NA	NA	NA	NA
CTC1	rs62620189	17:8232126:C:G	17	8232126	C	G	17:8135444	0.996872	0.020144915	7401	172	7229	missense_variant	recessive	Benign	(likely)Benign	criteria provided, multiple submitters, no conflicts	Criteria_multSubmitter	Dyskeratosis congenita;not specified	Gastro-oesophageal reflux disease	0.00011	0.2099	0.0543	Other inflammation of eyelid	4.42e-05	4.756	1.164
CTC1	rs199473676	17:8232427:A:C	17	8232427	A	C	17:8135745	0.998679	0.001690311	621	2	619	missense_variant	recessive	Pathogenic	(likely)Pathogenic	no assertion criteria provided	no_Criteria	NA	Congenital iodine-deficiency syndrome/hypothyroidism	0.00055	5.3715	1.5546	NA	NA	NA	NA
CTC1	rs200440641	17:8234553:G:A	17	8234553	G	A	17:8137871	0.96351	0.000947227	348	0	348	missense_variant	recessive	Conflicting interpretations of pathogenicity	VUS	criteria provided, conflicting interpretations	Criteria_multSubmitter	NA	Guillain-Barre syndrome	0.000136	10.8912	2.854	NA	NA	NA	NA
CTC1	rs62624978	17:8235251:C:G	17	8235251	C	G	17:8138569	0.996829	0.020139471	7399	172	7227	missense_variant	recessive	Conflicting interpretations of pathogenicity	VUS	criteria provided, conflicting interpretations	Criteria_multSubmitter	Dyskeratosis Congenita, Recessive;Dyskeratosis congenita;not specified	Gastro-oesophageal reflux disease	0.000108	0.2101	0.0543	Other inflammation of eyelid	4.42e-05	4.756	1.164
CTC1	rs199473673	17:8237487:G:A	17	8237487	G	A	17:8140805	0.99476	0.000824741	303	0	303	missense_variant	recessive	Pathogenic	(likely)Pathogenic	no assertion criteria provided	no_Criteria	NA	Hallux rigidus	0.000103	2.7806	0.716	NA	NA	NA	NA
CTC1	rs78870822	17:8238579:C:G	17	8238579	C	G	17:8141897	0.994836	0.032477925	11932	412	11520	missense_variant	recessive	Benign/Likely benign	(likely)Benign	criteria provided, multiple submitters, no conflicts	Criteria_multSubmitter	Dyskeratosis Congenita, Recessive;Dyskeratosis congenita;not provided;not specified	Other and unspecified urticaria	0.000331	0.2907	0.081	Secondary right heart disease	0.0002124	4.804	1.297
PFAS	rs141777945	17:8258163:G:A	17	8258163	G	A	17:8161481	0.994224	0.011497382	4224	56	4168	missense_variant	unknown	Benign	(likely)Benign	criteria provided, single submitter	Criteria_oneSubmitter	NA	Intermittent heterotropia	0.00108	0.9219	0.282	Retinal detachments and breaks	0.001842	2.475	0.795
PFAS	rs34939404	17:8262979:G:A	17	8262979	G	A	17:8166297	0.994406	0.014083204	5174	66	5108	missense_variant	unknown	Benign	(likely)Benign	criteria provided, single submitter	Criteria_oneSubmitter	NA	Presence of other functional implants	0.000336	0.2911	0.0812	Bacterial, viral and other infectious agents	0.0002406	7.672	2.089
PFAS	rs138697840	17:8264266:G:A	17	8264266	G	A	17:8167584	0.992808	0.020362668	7481	188	7293	missense_variant	unknown	Benign	(likely)Benign	criteria provided, single submitter	Criteria_oneSubmitter	NA	Disturbances of skin sensation	0.00173	0.2967	0.0947	Systemic atrophies primarly affecting the central nervous system	0.0005561	5.955	1.725
PFAS	rs145526163	17:8264533:G:A	17	8264533	G	A	17:8167851	0.989708	0.001962503	721	0	721	missense_variant	unknown	Likely benign	(likely)Benign	criteria provided, single submitter	Criteria_oneSubmitter	NA	Disorders of brain, other and unspecified	3.12e-05	10.4221	2.5026	NA	NA	NA	NA
RANGRF	rs150856064	17:8288840:C:T	17	8288840	C	T	17:8192158	0.96508	0.000615153	226	0	226	missense_variant	unknown	Uncertain significance	VUS	criteria provided, multiple submitters, no conflicts	Criteria_multSubmitter	NA	Enthesopathies of lower limb, excluding foot	9.52e-06	3.1513	0.7117	NA	NA	NA	NA
RANGRF	rs140704891	17:8289059:G:T	17	8289059	G	T	17:8192377	0.992905	0.010419502	3828	54	3774	pLoF	unknown	Benign/Likely benign	(likely)Benign	criteria provided, multiple submitters, no conflicts	Criteria_multSubmitter	Cardiac arrhythmia;not specified	Myasthenia gravis	0.000131	2.4872	0.6502	Ischemic heart diseases	0.0001037	1.169	0.301
ARHGEF15	rs115065009	17:8312437:C:T	17	8312437	C	T	17:8215755	0.975991	0.001009832	371	2	369	missense_variant	unknown	Likely benign	(likely)Benign	criteria provided, single submitter	Criteria_oneSubmitter	NA	Other skin changes	0.000269	3.4535	0.9479	NA	NA	NA	NA
ARHGEF15	rs200767050	17:8312972:C:T	17	8312972	C	T	17:8216290	0.958059	0.00060971	224	2	222	missense_variant	unknown	Likely benign	(likely)Benign	criteria provided, single submitter	Criteria_oneSubmitter	NA	Recurrent dislocation of patella	0.001	6.1979	1.8839	NA	NA	NA	NA
ARHGEF15	rs142119277	17:8315267:G:T	17	8315267	G	T	17:8218585	0.990534	0.005411173	1988	16	1972	missense_variant	unknown	Benign	(likely)Benign	criteria provided, single submitter	Criteria_oneSubmitter	Early infantile epileptic encephalopathy	Statin medication	6.22e-06	-0.3011	0.0666	Chrondropathies	0.001067	9.832	3.005
ARHGEF15	rs142667369	17:8316081:G:C	17	8316081	G	C	17:8219399	0.879645	0.000353849	130	0	130	missense_variant	unknown	Likely benign	(likely)Benign	criteria provided, single submitter	Criteria_oneSubmitter	NA	Superficial injury of forearm	0.00132	5.436	1.6925	NA	NA	NA	NA
ARHGEF15	rs79993581	17:8319552:C:T	17	8319552	C	T	17:8222870	0.979505	0.011873006	4362	78	4284	missense_variant	unknown	Benign	(likely)Benign	criteria provided, single submitter	Criteria_oneSubmitter	Early infantile epileptic encephalopathy	Inguinal or femoral hernia, bilateral	0.000356	-0.7756	0.2172	Other disorders of the genitourinary system	0.0003069	6.542	1.812
PIK3R5	rs62620227	17:8880725:G:A	17	8880725	G	A	17:8784042	0.98186	0.003203697	1177	0	1177	missense_variant	recessive	Conflicting interpretations of pathogenicity	VUS	criteria provided, conflicting interpretations	Criteria_multSubmitter	NA	Mental and behavioural disorders due to multiple drug use and use of multiple drugs and use of other psycoactive substances	0.00209	1.3144	0.4271	NA	NA	NA	NA
PIK3R5	rs141086831	17:8888711:A:G	17	8888711	A	G	17:8792028	0.838858	0.000370181	136	0	136	missense_variant	recessive	Likely benign	(likely)Benign	criteria provided, single submitter	Criteria_oneSubmitter	NA	Childhood asthma (age<16)	0.000725	4.1622	1.2315	NA	NA	NA	NA
CFAP52	rs77839011	17:9594243:C:T	17	9594243	C	T	17:9497560	0.984684	0.001268414	466	0	466	missense_variant	unknown	Likely benign	(likely)Benign	criteria provided, single submitter	Criteria_oneSubmitter	NA	Kyphosis	1.75e-05	18.6723	4.3482	NA	NA	NA	NA
MYH8	rs111567318	17:10392597:T:G	17	10392597	T	G	17:10295914	0.965819	0.003070323	1128	6	1122	missense_variant	dominant	Benign/Likely benign	(likely)Benign	criteria provided, multiple submitters, no conflicts	Criteria_multSubmitter	not provided	Schizoid personality disorder	0.000443	3.074	0.8751	Dissection of aorta	0.0002378	275.853	75.061
MYH8	rs141215006	17:10392944:G:C	17	10392944	G	C	17:10296261	0.958533	0.005770466	2120	14	2106	missense_variant	dominant	Conflicting interpretations of pathogenicity	VUS	criteria provided, conflicting interpretations	Criteria_multSubmitter	Inborn genetic diseases;not specified	Other strabismus	0.00102	0.6093	0.1855	Anxious personality disorder	0.000778	102.676	30.554
MYH8	rs8069834	17:10394341:A:G	17	10394341	A	G	17:10297658	0.99458	0.460379762	169138	78564	90574	missense_variant	dominant	Benign/Likely benign	(likely)Benign	criteria provided, multiple submitters, no conflicts	Criteria_multSubmitter	NA	Follicular cysts of skin and subcutaneous tissue	0.000699	0.1056	0.0311	Pre-eclampsia or eclampsia	0.0003166	-0.074	0.021
MYH8	rs139344968	17:10395282:C:T	17	10395282	C	T	17:10298599	0.983799	0.001935284	711	0	711	missense_variant	dominant	Likely benign	(likely)Benign	criteria provided, single submitter	Criteria_oneSubmitter	NA	Problems related to housing and economic circumstances	0.00117	6.0139	1.852	NA	NA	NA	NA
MYH8	rs145711576	17:10395311:C:G	17	10395311	C	G	17:10298628	0.93615	0.000740362	272	0	272	missense_variant	dominant	Likely benign	(likely)Benign	criteria provided, single submitter	Criteria_oneSubmitter	NA	Mesothelioma	0.000106	20.7201	5.3436	NA	NA	NA	NA
MYH8	rs35962914	17:10400439:A:G	17	10400439	A	G	17:10303756	0.99088	0.005016495	1843	14	1829	missense_variant	dominant	Benign/Likely benign	(likely)Benign	criteria provided, multiple submitters, no conflicts	Criteria_multSubmitter	not specified	Benign neoplasm: Peripheral nerves and autonomic nervous system	7.05e-05	4.4365	1.1162	Secondary uncertain malignant neoplasm (other cancers excluded from controls)	9.866e-05	24.082	6.185
MYH8	rs34693726	17:10409155:G:A	17	10409155	G	A	17:10312472	0.994021	0.051076791	18765	1062	17703	missense_variant	dominant	Benign/Likely benign	(likely)Benign	criteria provided, multiple submitters, no conflicts	Criteria_multSubmitter	Hecht syndrome;not specified	Ulcerative rectosigmoiditis	0.000644	0.3698	0.1084	Calcific tendinitis of shoulder	0.00105	1.451	0.443
MYH8	rs144321381	17:10412667:G:T	17	10412667	G	T	17:10315984	0.971381	0.002501443	919	6	913	pLoF	dominant	Conflicting interpretations of pathogenicity	VUS	criteria provided, conflicting interpretations	Criteria_multSubmitter	not provided;not specified	Problems related to negative life events in childhood	0.000246	4.934	1.3457	Otitis media, unspecified	0.001451	55.77	17.514
MYH8	rs142606252	17:10414246:C:G	17	10414246	C	G	17:10317563	0.965123	0.003073045	1129	4	1125	missense_variant	dominant	Likely benign	(likely)Benign	criteria provided, single submitter	Criteria_oneSubmitter	NA	Erectile dysfunction	0.000864	1.6367	0.4913	Brachial plexus disorders	0.002178	42.818	13.971
MYH4	rs34610503	17:10451410:T:G	17	10451410	T	G	17:10354727	0.972887	0.000982612	361	0	361	missense_variant	unknown	Benign	(likely)Benign	criteria provided, single submitter	Criteria_oneSubmitter	NA	Disorders of refraction and accommodation	0.000326	1.8724	0.521	NA	NA	NA	NA
MYH2	rs34161789	17:10521326:C:T	17	10521326	C	T	17:10424643	0.991063	0.003339793	1227	6	1221	missense_variant	both	Conflicting interpretations of pathogenicity	VUS	criteria provided, conflicting interpretations	Criteria_multSubmitter	Inclusion body myopathy 3;not provided;not specified	Retinal breaks without detachment	0.000247	1.2212	0.3332	Other and unspecified disorders of skin and subcutaneous tissue	0.001244	64.698	20.039
MYH2	rs11658164	17:10529472:A:C	17	10529472	A	C	17:10432789	0.98771	0.003573878	1313	6	1307	missense_variant	both	Conflicting interpretations of pathogenicity	VUS	criteria provided, conflicting interpretations	Criteria_multSubmitter	Inclusion body myopathy 3;not provided	Neuromuscular dysfuntion of bladder	0.000132	1.6952	0.4435	Endocrine, nutritional and metabolic diseases	0	1.735	0
MYH2	rs148961199	17:10529652:T:C	17	10529652	T	C	17:10432969	0.901761	0.00092273	339	4	335	missense_variant	both	Uncertain significance	VUS	criteria provided, single submitter	Criteria_oneSubmitter	NA	Guttate psoriasis	0.000651	10.5884	3.1055	Other dorsopathies, not elsewhere classified	4.059e-05	2.214	0.539
MYH2	rs143872329	17:10529864:C:T	17	10529864	C	T	17:10433181	0.960293	0.005767744	2119	14	2105	missense_variant	both	Conflicting interpretations of pathogenicity	VUS	criteria provided, conflicting interpretations	Criteria_multSubmitter	Inclusion body myopathy 3;not provided;not specified	Other strabismus	0.000939	0.6147	0.1858	Anxious personality disorder	0.0007767	103.267	30.725
MYH3	rs34393601	17:10631643:C:T	17	10631643	C	T	17:10534960	0.997727	0.015838841	5819	84	5735	missense_variant	dominant	Benign/Likely benign	(likely)Benign	criteria provided, multiple submitters, no conflicts	Criteria_multSubmitter	Arthrogryposis multiplex congenita;Freeman-Sheldon syndrome;not specified	Hypoparathyroidism	0.000297	1.2013	0.332	Burn and corrosion of head and neck	0.0002584	20.401	5.584
MYH3	rs34165480	17:10632522:G:A	17	10632522	G	A	17:10535839	0.988705	0.001957059	719	2	717	missense_variant	dominant	Benign/Likely benign	(likely)Benign	criteria provided, multiple submitters, no conflicts	Criteria_multSubmitter	NA	Achalasia of cardia	0.000544	5.405	1.5629	NA	NA	NA	NA
MYH3	rs140218185	17:10635457:G:A	17	10635457	G	A	17:10538774	0.873569	0.000530774	195	0	195	missense_variant	dominant	Conflicting interpretations of pathogenicity	VUS	criteria provided, conflicting interpretations	Criteria_multSubmitter	NA	Other malignant neoplasms of skin (=non-melanoma skin cancer) (other cancers excluded from controls)	0.000205	1.4661	0.3948	NA	NA	NA	NA
MYH3	rs140074626	17:10637934:G:A	17	10637934	G	A	17:10541251	0.990594	0.001026163	377	0	377	missense_variant	dominant	Conflicting interpretations of pathogenicity	VUS	criteria provided, conflicting interpretations	Criteria_multSubmitter	NA	Disorders of synovium and tendon in diseases classified elsewhere	2.39e-05	11.0627	2.6183	NA	NA	NA	NA
MYH3	rs61735358	17:10638180:C:T	17	10638180	C	T	17:10541497	0.993667	0.008740079	3211	18	3193	missense_variant	dominant	Benign/Likely benign	(likely)Benign	criteria provided, multiple submitters, no conflicts	Criteria_multSubmitter	Arthrogryposis multiplex congenita;Freeman-Sheldon syndrome;not provided;not specified	Persons encountering health services for specific procedures, not carried out	0.000243	1.4901	0.4061	Impetigo	0.003003	32.394	10.917
MYH3	rs2285477	17:10638198:C:T	17	10638198	C	T	17:10541515	0.997845	0.243148932	89330	21826	67504	missense_variant	dominant	Benign/Likely benign	(likely)Benign	criteria provided, multiple submitters, no conflicts	Criteria_multSubmitter	NA	Monoplegia	0.000735	-0.4786	0.1418	Vertigo of central origin	0.001286	0.265	0.082
MYH3	rs145080512	17:10638293:G:A	17	10638293	G	A	17:10541610	0.886911	0.000424619	156	0	156	missense_variant	dominant	Conflicting interpretations of pathogenicity	VUS	criteria provided, conflicting interpretations	Criteria_multSubmitter	NA	Simple and mucoplurulent chronic bronchitis	0.00212	7.4823	2.4345	NA	NA	NA	NA
MYH3	rs12941197	17:10638363:G:A	17	10638363	G	A	17:10541680	0.931598	0.002419785	889	4	885	missense_variant	dominant	Likely benign	(likely)Benign	criteria provided, multiple submitters, no conflicts	Criteria_multSubmitter	not specified	Other acute viral hepatitis	0.000161	7.1169	1.8858	Hernia of abodminal wall, postoperative	0.003156	31.336	10.615
MYH3	rs34088014	17:10639392:G:A	17	10639392	G	A	17:10542709	0.998089	0.016304289	5990	90	5900	missense_variant	dominant	Benign/Likely benign	(likely)Benign	criteria provided, multiple submitters, no conflicts	Criteria_multSubmitter	Arthrogryposis multiplex congenita;Freeman-Sheldon syndrome;not specified	Hypoparathyroidism	0.000209	1.2149	0.3277	Helminthiases	0.0003097	18.786	5.208
SCO1	rs61753148	17:10697492:G:C	17	10697492	G	C	17:10600809	0.915677	0.000816575	300	0	300	missense_variant	recessive	Conflicting interpretations of pathogenicity	VUS	criteria provided, conflicting interpretations	Criteria_multSubmitter	NA	Other systemic involvement of connective tissue	0.00165	1.6043	0.5098	NA	NA	NA	NA
DNAH9	rs544620994	17:11598539:A:ACGCGGATGGGGAACCCGGCGCCGAC	17	11598539	A	ACGCGGATGGGGAACCCGGCGCCGAC	17:11501856	0.970342	0.054095398	19874	1110	18764	pLoF	recessive	Benign	(likely)Benign	criteria provided, single submitter	Criteria_oneSubmitter	NA	Disorders of muscles	0.000436	-0.3334	0.0948	Benign lipomatous neoplasm of skin and subcutaneous tissue of limbs (other cancers excluded from controls)	0.002232	1.155	0.378
DNAH9	rs141077864	17:11640279:C:T	17	11640279	C	T	17:11543596	0.993329	0.002104043	773	2	771	missense_variant	recessive	Benign	(likely)Benign	criteria provided, single submitter	Criteria_oneSubmitter	NA	Benign neoplasm: Other/unspecified site	0.00261	4.6612	1.5483	NA	NA	NA	NA
DNAH9	rs61740059	17:11640293:A:G	17	11640293	A	G	17:11543610	0.993081	0.021290842	7822	268	7554	missense_variant	recessive	Benign	(likely)Benign	criteria provided, single submitter	Criteria_oneSubmitter	not specified	Erythema multiforme	0.000208	1.2523	0.3376	Dermatitis due to substances taken internally	0.0001612	3.567	0.945
DNAH9	rs146479561	17:11647104:G:A	17	11647104	G	A	17:11550421	0.994794	0.011391227	4185	56	4129	missense_variant	recessive	Benign	(likely)Benign	criteria provided, single submitter	Criteria_oneSubmitter	NA	Undefined dementia	9.33e-05	0.776	0.1986	Nonalcoholic fatty liver disease	0.00149	8.808	2.773
DNAH9	rs3744581	17:11747740:A:G	17	11747740	A	G	17:11651057	0.994554	0.175027491	64303	11606	52697	missense_variant	recessive	Benign	(likely)Benign	criteria provided, single submitter	Criteria_oneSubmitter	NA	Secondary parkinsonism	0.000124	0.4074	0.1062	Secondary parkinsonism (more controls excluded)	0.0002804	0.803	0.221
DNAH9	rs61744697	17:11769290:G:T	17	11769290	G	T	17:11672607	0.991608	0.150111054	55149	8460	46689	missense_variant	recessive	Benign	(likely)Benign	criteria provided, single submitter	Criteria_oneSubmitter	NA	Benign neoplasm of breast	0.000254	0.181	0.0495	Diabetic hypoglycemia	0.0009594	-0.209	0.063
DNAH9	rs17612861	17:11932014:G:A	17	11932014	G	A	17:11835331	0.98875	0.320541226	117763	38090	79673	missense_variant	recessive	Benign	(likely)Benign	criteria provided, single submitter	Criteria_oneSubmitter	NA	Secondary parkinsonism	0.000232	-0.3175	0.0862	Anomalies of pupillary function	0.0008924	-0.437	0.132
DNAH9	rs1990236	17:11962145:G:A	17	11962145	G	A	17:11865462	0.999103	0.206996418	76048	15930	60118	missense_variant	recessive	Benign	(likely)Benign	criteria provided, single submitter	Criteria_oneSubmitter	NA	Other and unspecified urticaria	0.000127	0.1353	0.0353	Astigmatism	0.0001101	0.462	0.119
ELAC2	rs770669443	17:12992883:C:CATCCTCCAGGCCGCCTGCCAGCTCCCTGGACAGGAGGGCCGCCCGCACCTGCCGCAGCTCCCG	17	12992883	C	CATCCTCCAGGCCGCCTGCCAGCTCCCTGGACAGGAGGGCCGCCCGCACCTGCCGCAGCTCCCG	17:12896200	0.929999	0.004311518	1584	8	1576	inframe_indel	recessive	Uncertain significance	VUS	criteria provided, single submitter	Criteria_oneSubmitter	NA	Varicose veins	4.35e-06	-0.5286	0.1151	NA	0.0006192	9.423	2.753
ELAC2	rs78105154	17:12994991:G:A	17	12994991	G	A	17:12898308	0.993403	0.00038379	141	0	141	missense_variant	recessive	Likely benign	(likely)Benign	criteria provided, single submitter	Criteria_oneSubmitter	NA	Acidosis	0.000885	23.1136	6.952	NA	NA	NA	NA
ELAC2	rs119484087	17:12995006:T:A	17	12995006	T	A	17:12898323	0.989135	0.009940444	3652	24	3628	missense_variant	recessive	Benign	(likely)Benign	criteria provided, single submitter	Criteria_oneSubmitter	Combined oxidative phosphorylation deficiency 17;Prostate cancer, hereditary, 2	Other and unspecified glaucoma	4.19e-05	1.4583	0.356	Benign neoplasm of eye and adnexa	0.0002843	18.959	5.224
ELAC2	rs5030739	17:12996585:C:T	17	12996585	C	T	17:12899902	0.998773	0.045407036	16682	864	15818	missense_variant	recessive	Benign	(likely)Benign	criteria provided, multiple submitters, no conflicts	Criteria_multSubmitter	Combined oxidative phosphorylation deficiency 17;Prostate cancer, hereditary, 2;not provided;not specified	Other benign neoplasm of uterus: Other parts/unspecified (other cancers excluded from controls)	0.000518	0.4865	0.1402	Depression medications	0.000294	-0.283	0.078
ELAC2	rs4792311	17:13011692:G:A	17	13011692	G	A	17:12915009	0.999926	0.313349919	115121	36202	78919	missense_variant	recessive	Benign	(likely)Benign	criteria provided, multiple submitters, no conflicts	Criteria_multSubmitter	NA	Other disorders of glucose regulation and pancreatic internal secretion	7.35e-05	-0.1928	0.0486	Other disorders of glucose regulation and pancreatic internal secretion	0.001321	-0.172	0.054
COX10	rs2230351	17:14076741:A:T	17	14076741	A	T	17:13980058	0.99762	0.147184992	54074	8164	45910	missense_variant	recessive	Benign/Likely benign	(likely)Benign	criteria provided, multiple submitters, no conflicts	Criteria_multSubmitter	NA	Generalized epilepsy	0.000548	-0.1883	0.0545	Benign neoplasm: Skin, unspecified (other cancers excluded from controls)	0.0003267	0.656	0.183
COX10	rs2072279	17:14077033:G:A	17	14077033	G	A	17:13980350	0.998647	0.442178297	162451	71776	90675	missense_variant	recessive	Benign	(likely)Benign	criteria provided, multiple submitters, no conflicts	Criteria_multSubmitter	NA	Other melanin hyperpigmentation	7.64e-05	0.4026	0.1018	Acute bronchitis	1.126e-05	-0.076	0.017
COX10	rs111541535	17:14206977:G:T	17	14206977	G	T	17:14110294	0.971983	0.002642982	971	6	965	missense_variant	recessive	Benign	(likely)Benign	criteria provided, multiple submitters, no conflicts	Criteria_multSubmitter	not specified	Carcinoid syndrome	0.000351	5.9795	1.673	Vascular disorders of the intestines	0.001515	56.719	17.882
COX10	rs113058506	17:14207172:C:T	17	14207172	C	T	17:14110489	0.94707	0.001546049	568	4	564	missense_variant	recessive	Conflicting interpretations of pathogenicity	VUS	criteria provided, conflicting interpretations	Criteria_multSubmitter	NA	Dementia due to Parkinsons disease (more controls excluded)	0.000179	6.7598	1.8041	NA	NA	NA	NA
HS3ST3B1	rs200257944	17:14301571:T:A	17	14301571	T	A	17:14204888	0.94007	0.006469999	2377	24	2353	missense_variant	unknown	Benign	(likely)Benign	criteria provided, single submitter	Criteria_oneSubmitter	NA	Injury of nerves at lower leg level	0.000197	4.3659	1.1726	Alcohol abuse counselling and surveillance	0.0007258	105.655	31.262
PMP22	rs112829799	17:15230797:TGTTTG:T	17	15230797	TGTTTG	T	17:15134114	0.965622	0.001162259	427	6	421	pLoF	both	Likely benign	(likely)Benign	criteria provided, single submitter	Criteria_oneSubmitter	Charcot-Marie-Tooth disease, type I;Hereditary liability to pressure palsies	Hyperfunction of pituitary gland	0.000209	4.4176	1.1915	Chronic iridocyclitis	0.001869	51.746	16.637
PMP22	rs13422	17:15230858:T:G	17	15230858	T	G	17:15134175	0.998361	0.426636145	156741	66922	89819	missense_variant	both	Benign	(likely)Benign	criteria provided, multiple submitters, no conflicts	Criteria_multSubmitter	NA	Sicca syndrome [Sjogren]	0.0016	0.1467	0.0465	Sicca syndrome [Sjogren]	0.0004325	0.149	0.042
PMP22	rs104894619	17:15231047:G:A	17	15231047	G	A	17:15134364	0.995822	0.007798295	2865	30	2835	missense_variant	both	Conflicting interpretations of pathogenicity	Conflicting	criteria provided, conflicting interpretations	Path_Criteria_oneSubmitter_confl	Charcot-Marie-Tooth disease, type 1a, autosomal recessive;Charcot-Marie-Tooth disease, type I;Charcot-Marie-Tooth disease, type IA;Hereditary liability to pressure palsies;not provided;not specified	Follicular lymphoma	0.000379	1.5971	0.4493	Other demyelinating diseases of the central nervous system	7.263e-05	35.603	8.974
PMP22	rs3744333	17:15239438:G:A	17	15239438	G	A	17:15142755	0.998013	0.041090074	15096	700	14396	missense_variant	both	Benign	(likely)Benign	criteria provided, single submitter	Criteria_oneSubmitter	NA	Other specified and unspecified retinal disorders	0.000903	0.7292	0.2197	Femoral hernia	0.0005058	2.134	0.614
CDRT1	rs79385100	17:15593413:T:G	17	15593413	T	G	17:15496727	0.990018	0.184823674	67902	12890	55012	missense_variant	unknown	Benign	(likely)Benign	criteria provided, single submitter	Criteria_oneSubmitter	NA	Type 1 diabetes with renal complications	0.00115	0.2191	0.0674	Other, unspecified and serous retinal detachments	0.0002243	0.643	0.174
CDRT1	rs758041951	17:15594897:GAAAAGATA:G	17	15594897	GAAAAGATA	G	17:15498211	0.984581	0.099173081	36435	3594	32841	LC	unknown	Benign	(likely)Benign	criteria provided, single submitter	Criteria_oneSubmitter	NA	Corneal scars and opacities	0.000426	0.6196	0.1758	Symptoms and signs involving the nervous and musculoskeletal systems	0.0004823	0.23	0.066
TRIM16	rs1060903	17:15628628:C:A	17	15628628	C	A	17:15531942	0.993986	0.226406415	83179	19296	63883	missense_variant	unknown	Benign	(likely)Benign	criteria provided, single submitter	Criteria_oneSubmitter	NA	Persons encountering health services for other counselling and medical advice, not elsewhere classified	0.00015	0.0599	0.0158	NA	1.855e-06	0.218	0.046
TTC19	rs147111211	17:16025160:A:G	17	16025160	A	G	17:15928474	0.9887	0.000941784	346	0	346	missense_variant	recessive	Conflicting interpretations of pathogenicity	VUS	criteria provided, conflicting interpretations	Criteria_multSubmitter	NA	Burn and corrosion of wrist and hand	0.00166	5.4103	1.7202	NA	NA	NA	NA
NCOR1	rs61753149	17:16047086:C:T	17	16047086	C	T	17:15950400	0.980154	0.005955557	2188	26	2162	missense_variant	unknown	Benign	(likely)Benign	criteria provided, single submitter	Criteria_oneSubmitter	NA	Pulmonary oedema	0.000255	3.5402	0.9679	Subjective visual disturbances	0.001592	8.183	2.592
NCOR1	rs61753150	17:16070460:T:G	17	16070460	T	G	17:15973774	0.989376	0.020515096	7537	140	7397	missense_variant	unknown	Benign	(likely)Benign	criteria provided, single submitter	Criteria_oneSubmitter	NA	Lichen sclerosus et atrophicus	0.000173	0.7224	0.1923	Superficial injury of neck	0.0005357	14.466	4.178
PIGL	rs189572029	17:16234068:C:A	17	16234068	C	A	17:16137382	0.987233	0.004662645	1713	10	1703	missense_variant	recessive	Likely benign	(likely)Benign	criteria provided, single submitter	Criteria_oneSubmitter	NA	Antepartum haemorrhage, not elsewhere classified	0.000614	1.3066	0.3815	Other specified/unspecified disorders of bone/cartilage	0.0009751	86.104	26.111
PIGL	rs115958467	17:16299976:C:A	17	16299976	C	A	17:16203290	0.947103	0.001706643	627	2	625	missense_variant	recessive	Conflicting interpretations of pathogenicity	VUS	criteria provided, conflicting interpretations	Criteria_multSubmitter	NA	Other external causes of accidental injury	1.43e-05	2.8677	0.6608	NA	NA	NA	NA
PIGL	rs145303331	17:16316686:T:C	17	16316686	T	C	17:16220000	0.982655	0.000764859	281	0	281	missense_variant	recessive	Conflicting interpretations of pathogenicity	Conflicting	criteria provided, conflicting interpretations	Path_Criteria_multSubmitter_confl	NA	Injuries to the elbow and forearm	0.000274	1.0243	0.2815	NA	NA	NA	NA
LRRC75A	rs185998385	17:16443931:C:T	17	16443931	C	T	17:16347245	0.984547	0.008696528	3195	26	3169	missense_variant	unknown	Benign	(likely)Benign	criteria provided, single submitter	Criteria_oneSubmitter	NA	Attention to artificial openings	1.34e-05	2.6726	0.6139	Arterial embolism and thrombosis of lower extremity artery	5.954e-05	37.135	9.25
TNFRSF13B	rs34562254	17:16939677:G:A	17	16939677	G	A	17:16842991	0.998619	0.100656527	36980	3714	33266	missense_variant	both	Benign	(likely)Benign	criteria provided, multiple submitters, no conflicts	Criteria_multSubmitter	Common Variable Immune Deficiency, Dominant;not specified	Endometriosis of pelvic peritoneum	0.000323	-0.1859	0.0517	Soft tissue disorders related to use, overuse and pressure	0.0003235	0.345	0.096
TNFRSF13B	rs56063729	17:16939770:A:G	17	16939770	A	G	17:16843084	0.997	0.027401548	10067	320	9747	missense_variant	both	Benign/Likely benign	(likely)Benign	criteria provided, multiple submitters, no conflicts	Criteria_multSubmitter	Common Variable Immune Deficiency, Dominant;Common variable immunodeficiency 2;not provided	Other disorders of bladder	0.000816	0.4388	0.1311	Presbycusis	0.00117	1.743	0.537
TNFRSF13B	rs72553883	17:16940415:G:T	17	16940415	G	T	17:16843729	0.951214	0.023857611	8765	216	8549	missense_variant	both	Conflicting interpretations of pathogenicity	Conflicting	criteria provided, conflicting interpretations	Path_Criteria_multSubmitter_confl	Common Variable Immune Deficiency, Dominant;Common variable immunodeficiency 2;Immunoglobulin A deficiency 2;not provided	Chronic diseases of tonsils and adenoids	2.87e-17	0.3401	0.0402	Other disorders of Eustachian tube	5.942e-05	12.352	3.076
TNFRSF13B	rs34557412	17:16948873:A:G	17	16948873	A	G	17:16852187	0.959933	0.001282023	471	4	467	missense_variant	both	Conflicting interpretations of pathogenicity, risk factor	risk factor	criteria provided, conflicting interpretations	Criteria_multSubmitter	Absent epiphyses;Chronic lung disease;Cleft palate;Coat hanger sign of ribs;Common Variable Immune Deficiency, Dominant;Common variable immunodeficiency 2;Hemivertebrae;Immunoglobulin A deficiency 2;Interstitial pulmonary abnormality;Micrognathia;Patent ductus arteriosus;Preaxial foot polydactyly;Pseudoarthrosis;Respiratory failure;Short femur;Skeletal dysplasia;Talipes equinovarus;Vertebral hypoplasia;Vertebral segmentation defect;not provided;not specified	Deficiency of other B group vitamins	3.59e-05	9.6636	2.3387	Disorders of lipoprotein metabolism and other lipidaemias	8.535e-05	4.399	1.12
TNFRSF13B	rs55916807	17:16948968:C:T	17	16948968	C	T	17:16852282	0.973918	0.000767581	282	0	282	missense_variant	both	Likely benign	(likely)Benign	criteria provided, multiple submitters, no conflicts	Criteria_multSubmitter	NA	Complications of cardiac and vascular prosthetic devices, implants and grafts	0.000126	11.0542	2.8834	NA	NA	NA	NA
FLCN	rs200660337	17:17215060:G:A	17	17215060	G	A	17:17118374	0.996084	0.001869958	687	2	685	missense_variant	dominant	Conflicting interpretations of pathogenicity	VUS	criteria provided, conflicting interpretations	Criteria_multSubmitter	NA	Peptic ulcer	0.000459	7.8383	2.2373	NA	NA	NA	NA
FLCN	rs41419545	17:17215284:C:T	17	17215284	C	T	17:17118598	0.964604	0.000696811	256	0	256	missense_variant	dominant	Conflicting interpretations of pathogenicity	Conflicting	criteria provided, conflicting interpretations	Criteria_multSubmitter	NA	Vitamin deficiency	0.000193	6.7881	1.8207	NA	NA	NA	NA
FLCN	rs143483053	17:17219122:C:T	17	17219122	C	T	17:17122436	0.978116	0.00192984	709	2	707	missense_variant	dominant	Benign/Likely benign	(likely)Benign	criteria provided, multiple submitters, no conflicts	Criteria_multSubmitter	NA	Diseases of male genital organs	9.56e-06	0.6321	0.1428	NA	NA	NA	NA
FLCN	rs3744124	17:17221501:C:T	17	17221501	C	T	17:17124815	0.999839	0.02687894	9875	214	9661	missense_variant	dominant	Benign	(likely)Benign	criteria provided, single submitter	Criteria_oneSubmitter	not provided;not specified	Isolated proteinuria with specified morphological lesion	1.26e-05	1.2339	0.2825	Superficial injury of wrist and hand	0.00186	1.924	0.618
RAI1	rs3803763	17:17793217:G:C	17	17793217	G	C	17:17696531	0.998535	0.333769748	122623	40828	81795	missense_variant	dominant	Benign	(likely)Benign	criteria provided, multiple submitters, no conflicts	Criteria_multSubmitter	NA	Diabetes-related co-morbidities/complications (more controls excluded)	5.53e-05	0.0413	0.0102	NA	1.233e-05	0.038	0.009
RAI1	rs11649804	17:17793441:C:A	17	17793441	C	A	17:17696755	0.999762	0.320081222	117594	37500	80094	missense_variant	dominant	Benign	(likely)Benign	criteria provided, multiple submitters, no conflicts	Criteria_multSubmitter	NA	Diabetes-related co-morbidities/complications (more controls excluded)	0.000331	0.0372	0.0104	NA	1.107e-05	0.039	0.009
RAI1	rs138332224	17:17793558:C:T	17	17793558	C	T	17:17696872	0.993427	0.01613553	5928	94	5834	missense_variant	dominant	Benign/Likely benign	(likely)Benign	criteria provided, multiple submitters, no conflicts	Criteria_multSubmitter	History of neurodevelopmental disorder;not provided;not specified	Other specified/unspecified hearing loss	0.00125	-0.6695	0.2074	Ischemic heart diseases	0.000282	0.903	0.249
RAI1	rs150563155	17:17793673:C:T	17	17793673	C	T	17:17696987	0.99985	0.00107788	396	0	396	missense_variant	dominant	Benign/Likely benign	(likely)Benign	criteria provided, multiple submitters, no conflicts	Criteria_multSubmitter	NA	Fistulae involving female genital tract	0.00159	8.2425	2.6096	NA	NA	NA	NA
RAI1	rs113208290	17:17794090:C:T	17	17794090	C	T	17:17697404	0.964517	0.001042495	383	0	383	missense_variant	dominant	Benign	(likely)Benign	criteria provided, multiple submitters, no conflicts	Criteria_multSubmitter	NA	Hypertension complicating pregnancy, childbirth, and the puerperium	0.00177	0.9825	0.3143	NA	NA	NA	NA
RAI1	rs147091667	17:17794486:A:G	17	17794486	A	G	17:17697800	0.999011	0.004159091	1528	10	1518	missense_variant	dominant	Conflicting interpretations of pathogenicity	VUS	criteria provided, conflicting interpretations	Criteria_multSubmitter	History of neurodevelopmental disorder;not provided	Hypertrichosis	0.000522	3.5428	1.0212	Cerebrovascular diseases (FINNGEN)	5.039e-07	5.535	1.101
RAI1	rs749561945	17:17795650:AGGAGGAGGT:A	17	17795650	AGGAGGAGGT	A	17:17698964	0.972157	0.001194922	439	0	439	inframe_indel	dominant	Likely benign	(likely)Benign	criteria provided, single submitter	Criteria_oneSubmitter	NA	Anxiety disorders	0.00081	0.5956	0.1778	NA	NA	NA	NA
RAI1	rs149716029	17:17796723:AAGG:A	17	17796723	AAGG	A	17:17700037	0.976682	0.003606541	1325	0	1325	inframe_indel	dominant	Conflicting interpretations of pathogenicity	VUS	criteria provided, conflicting interpretations	Criteria_multSubmitter	NA	Asthma, hospital admissions , main diagnosis only	0.00182	-0.3562	0.1142	NA	NA	NA	NA
RAI1	rs34521483	17:17796987:A:G	17	17796987	A	G	17:17700301	0.992358	0.000495389	182	0	182	missense_variant	dominant	Conflicting interpretations of pathogenicity	VUS	criteria provided, conflicting interpretations	Criteria_multSubmitter	NA	Injury of other and unspecified intrathoracic organs	0.000151	7.2738	1.9196	NA	NA	NA	NA
RAI1	rs142981643	17:17797984:C:T	17	17797984	C	T	17:17701298	0.978481	0.000451838	166	2	164	missense_variant	dominant	Conflicting interpretations of pathogenicity	VUS	criteria provided, conflicting interpretations	Criteria_multSubmitter	NA	Bronchitis, not specified as acute or chronic	0.000371	4.585	1.2878	NA	NA	NA	NA
SREBF1	rs141489278	17:17815278:C:T	17	17815278	C	T	17:17718592	0.953747	0.005484665	2015	16	1999	missense_variant	unknown	Likely benign	(likely)Benign	criteria provided, single submitter	Criteria_oneSubmitter	NA	Other or unspecified ileus, impaction or obstruction	0.000618	0.7534	0.2201	Diabetes insipidus	0.0008971	92.803	27.945
SREBF1	rs114001633	17:17819659:G:A	17	17819659	G	A	17:17722973	0.929239	0.001834573	674	8	666	missense_variant	unknown	Likely benign	(likely)Benign	criteria provided, single submitter	Criteria_oneSubmitter	NA	Contracture of joint	0.00121	6.0898	1.8812	Other abnormal findings of blood chemistry	0.0005677	137.495	39.893
ATPAF2	rs33997182	17:18018681:C:T	17	18018681	C	T	17:17921995	0.998627	0.073124326	26865	1996	24869	missense_variant	recessive	Benign/Likely benign	(likely)Benign	criteria provided, multiple submitters, no conflicts	Criteria_multSubmitter	Mitochondrial Complex V (ATP Synthase) Deficiency, Nuclear Type;not provided;not specified	Chronic crepitant synovitis/bursitis of hand and wrist/periarhritis of wrist	0.00209	0.6661	0.2164	Polyarthropathies	0.0004243	0.257	0.073
ATPAF2	rs62073570	17:18021850:C:T	17	18021850	C	T	17:17925164	0.987719	0.001995166	733	2	731	missense_variant	recessive	Benign/Likely benign	(likely)Benign	criteria provided, multiple submitters, no conflicts	Criteria_multSubmitter	NA	Other disorders of ear	0.00033	0.4587	0.1277	NA	NA	NA	NA
ATPAF2	rs144484457	17:18026395:A:G	17	18026395	A	G	17:17929709	0.9919	0.002926062	1075	10	1065	missense_variant	recessive	Conflicting interpretations of pathogenicity	VUS	criteria provided, conflicting interpretations	Criteria_multSubmitter	Mitochondrial Complex V (ATP Synthase) Deficiency, Nuclear Type;not provided;not specified	Hypertensive Heart Disease	4.88e-05	1.0455	0.2574	Cardiac arrhytmias, COPD co-morbidities	1.263e-06	3.723	0.768
ATPAF2	rs149036879	17:18038979:C:T	17	18038979	C	T	17:17942293	0.996421	0.007218526	2652	40	2612	missense_variant	recessive	Benign/Likely benign	(likely)Benign	criteria provided, multiple submitters, no conflicts	Criteria_multSubmitter	Mitochondrial Complex V (ATP Synthase) Deficiency, Nuclear Type;not specified	Other overlap syndromes	0.000854	2.4198	0.7256	Benign neoplasm: Skin, unspecified	0.0002705	19.623	5.388
DRG2	rs143296623	17:18100605:G:A	17	18100605	G	A	17:18003919	0.998968	0.016886779	6204	132	6072	missense_variant	unknown	Benign	(likely)Benign	criteria provided, single submitter	Criteria_oneSubmitter	NA	Oligomenorrhoea	0.00016	1.058	0.2803	Diabetes mellitus	0.0001575	0.746	0.197
MYO15A	rs145292219	17:18120185:G:A	17	18120185	G	A	17:18023499	0.983988	0.002038717	749	4	745	missense_variant	recessive	Benign/Likely benign	(likely)Benign	criteria provided, multiple submitters, no conflicts	Criteria_multSubmitter	not specified	Other special examinations and investigations of persons without complaint or reported diagnosis	0.000245	0.345	0.0941	Disorders of lens	3.302e-05	2.029	0.489
MYO15A	rs2955365	17:18120583:G:A	17	18120583	G	A	17:18023897	0.991518	0.374241946	137492	52134	85358	missense_variant	recessive	Benign/Likely benign	(likely)Benign	criteria provided, multiple submitters, no conflicts	Criteria_multSubmitter	NA	Other special examinations and investigations of persons without complaint or reported diagnosis	0.00057	-0.0303	0.0088	Gastrointestinal diseases	0.0003146	-0.026	0.007
MYO15A	rs117612144	17:18121826:C:A	17	18121826	C	A	17:18025140	0.981907	0.01712903	6293	132	6161	missense_variant	recessive	Benign/Likely benign	(likely)Benign	criteria provided, multiple submitters, no conflicts	Criteria_multSubmitter	not specified	Haemmorrhoids and perianal venous thrombosis	0.000669	-0.3632	0.1068	NA	0.005775	1.375	0.498
MYO15A	rs76468019	17:18122213:A:G	17	18122213	A	G	17:18025527	0.989276	0.007188585	2641	40	2601	missense_variant	recessive	Benign	(likely)Benign	criteria provided, multiple submitters, no conflicts	Criteria_multSubmitter	not specified	Other overlap syndromes	0.000771	2.464	0.7327	Benign neoplasm: Skin, unspecified	0.0003357	19.867	5.54
MYO15A	rs200146361	17:18140592:C:T	17	18140592	C	T	17:18043906	0.99032	0.00469803	1726	16	1710	missense_variant	recessive	Conflicting interpretations of pathogenicity	VUS	criteria provided, conflicting interpretations	Criteria_multSubmitter	Nonsyndromic Hearing Loss, Recessive;not provided;not specified	Other and unspecified glaucoma	0.000747	1.8106	0.537	Wegener granulomatosis	0.00101	85.355	25.961
MYO15A	rs150403702	17:18142183:T:G	17	18142183	T	G	17:18045497	0.968634	0.003881455	1426	8	1418	missense_variant	recessive	Conflicting interpretations of pathogenicity	VUS	criteria provided, conflicting interpretations	Criteria_multSubmitter	Nonsyndromic Hearing Loss, Recessive;not specified	Disorders of synovium and tendon	0.000919	0.4391	0.1325	Disorders of oesophagus in diseases classified elsewhere	0.001828	54.265	17.41
MYO15A	rs139347804	17:18142824:G:A	17	18142824	G	A	17:18046138	0.959534	0.010144588	3727	54	3673	missense_variant	recessive	Benign/Likely benign	(likely)Benign	criteria provided, multiple submitters, no conflicts	Criteria_multSubmitter	not specified	Benign neoplasm: Lip (other cancers excluded from controls)	0.000896	1.7091	0.5146	NA	0.0002135	1.711	0.462
MYO15A	rs854777	17:18143584:T:C	17	18143584	T	C	17:18046898	0.995824	0.238946291	87786	21406	66380	missense_variant	recessive	Benign/Likely benign	(likely)Benign	criteria provided, multiple submitters, no conflicts	Criteria_multSubmitter	NA	Cardiac arrhytmias, COPD co-morbidities	0.000153	-0.0521	0.0138	Viral pneumonia (known virus, not influenza)	0.0002108	-0.179	0.048
MYO15A	rs2272571	17:18143875:G:A	17	18143875	G	A	17:18047189	0.996833	0.16968981	62342	10798	51544	missense_variant	recessive	Benign/Likely benign	(likely)Benign	criteria provided, multiple submitters, no conflicts	Criteria_multSubmitter	NA	Thyrotoxicosis with diffuse goitr	0.000872	0.1559	0.0468	Peripheral atherosclerosis	0.001618	0.153	0.049
MYO15A	rs121908970	17:18148133:C:T	17	18148133	C	T	17:18051447	0.996274	0.017912942	6581	104	6477	missense_variant	recessive	Benign/Likely benign	(likely)Benign	criteria provided, multiple submitters, no conflicts	Criteria_multSubmitter	Deafness, with smith-magenis syndrome;not specified	Type 1 diabetes, wide definition, subgroup 2	0.000448	1.532	0.4365	Early onset COPD	0.0004193	2.75	0.779
MYO15A	rs114274755	17:18148792:G:A	17	18148792	G	A	17:18052106	0.876352	0.001540606	566	4	562	missense_variant	recessive	Benign/Likely benign	(likely)Benign	criteria provided, multiple submitters, no conflicts	Criteria_multSubmitter	NA	Peritonsillar abscess	0.00127	1.3135	0.4075	NA	NA	NA	NA
MYO15A	rs200930743	17:18153792:C:G	17	18153792	C	G	17:18057106	0.965667	0.000805688	296	0	296	missense_variant	recessive	Uncertain significance	VUS	criteria provided, multiple submitters, no conflicts	Criteria_multSubmitter	NA	Deficiency of other B group vitamins	0.000117	10.9615	2.8455	NA	NA	NA	NA
MYO15A	rs712270	17:18153853:A:T	17	18153853	A	T	17:18057167	0.999789	0.441933324	162361	72160	90201	missense_variant	recessive	Benign/Likely benign	(likely)Benign	criteria provided, multiple submitters, no conflicts	Criteria_multSubmitter	NA	Disorders of vitreous body and globe	0.000195	-0.0739	0.0198	Malignant neoplasm of larynx (other cancers excluded from controls)	0.0002312	0.398	0.108
MYO15A	rs200451098	17:18154132:T:C	17	18154132	T	C	17:18057446	0.949887	0.001241195	456	2	454	missense_variant	recessive	Uncertain significance	VUS	criteria provided, single submitter	Criteria_oneSubmitter	NA	Diseases of external ear	0.00101	1.1813	0.3592	NA	NA	NA	NA
MYO15A	rs184435771	17:18154714:G:A	17	18154714	G	A	17:18058028	0.976813	0.000925452	340	0	340	missense_variant	recessive	Likely pathogenic	(likely)Pathogenic	criteria provided, multiple submitters, no conflicts	Criteria_multSubmitter	NA	Fissure and fistula of anal and rectal regions	0.000296	1.5946	0.4406	NA	NA	NA	NA
MYO15A	rs140140417	17:18155154:G:A	17	18155154	G	A	17:18058468	0.928057	0.000244973	90	0	90	missense_variant	recessive	Conflicting interpretations of pathogenicity	VUS	criteria provided, conflicting interpretations	Criteria_multSubmitter	NA	Cleft lip and cleft palate	0.000227	42.3634	11.4888	NA	NA	NA	NA
MYO15A	rs140029076	17:18161408:C:T	17	18161408	C	T	17:18064722	0.984082	0.003470445	1275	6	1269	missense_variant	recessive	Benign/Likely benign	(likely)Benign	criteria provided, multiple submitters, no conflicts	Criteria_multSubmitter	not provided;not specified	Hypertensive Heart Disease	0.000472	0.8156	0.2333	Problems related to medical facilities and other health care	0.002723	34.884	11.638
MYO15A	rs201712137	17:18163296:G:A	17	18163296	G	A	17:18066610	0.901751	0.001061548	390	0	390	missense_variant	recessive	Uncertain significance	VUS	criteria provided, single submitter	Criteria_oneSubmitter	NA	Gastro-oesophageal reflux disease	0.000254	0.8743	0.239	NA	NA	NA	NA
MYO15A	rs79230542	17:18171737:G:A	17	18171737	G	A	17:18075051	0.979542	0.003571156	1312	6	1306	missense_variant	recessive	Benign/Likely benign	(likely)Benign	criteria provided, multiple submitters, no conflicts	Criteria_multSubmitter	not specified	Hypertensive Heart Disease	0.000224	0.8566	0.2322	Problems related to medical facilities and other health care	0.002723	34.884	11.638
MYO15A	rs188485743	17:18172182:C:T	17	18172182	C	T	17:18075496	0.944028	0.001712086	629	6	623	missense_variant	recessive	Benign/Likely benign	(likely)Benign	criteria provided, multiple submitters, no conflicts	Criteria_multSubmitter	not specified	Chronic ulcer of skin, not elsewhere classified	5.3e-05	4.2158	1.043	Right bundle-branch block	0.0009103	73.625	22.197
MYO15A	rs201028204	17:18173823:C:T	17	18173823	C	T	17:18077137	0.980931	0.001056104	388	0	388	missense_variant	recessive	Conflicting interpretations of pathogenicity	VUS	criteria provided, conflicting interpretations	Criteria_multSubmitter	NA	Benign neoplasm: Skin, unspecified (other cancers excluded from controls)	6.72e-05	6.5843	1.6519	NA	NA	NA	NA
LLGL1	rs115967277	17:18229963:A:G	17	18229963	A	G	17:18133277	0.988591	0.001001666	368	0	368	missense_variant	unknown	Benign	(likely)Benign	criteria provided, single submitter	Criteria_oneSubmitter	NA	Fistulae involving female genital tract	0.00131	8.7993	2.7387	NA	NA	NA	NA
FLII	rs200799100	17:18245162:G:A	17	18245162	G	A	17:18148476	0.953358	0.00137729	506	2	504	missense_variant	unknown	Likely benign	(likely)Benign	criteria provided, single submitter	Criteria_oneSubmitter	NA	Mild mental retardation	0.00105	4.4713	1.365	NA	NA	NA	NA
FLII	rs139095003	17:18246773:TCTC:T	17	18246773	TCTC	T	17:18150087	0.991944	0.003758969	1381	6	1375	inframe_indel	unknown	Likely benign	(likely)Benign	criteria provided, single submitter	Criteria_oneSubmitter	NA	Hypertensive heart and/or renal disease	9.51e-05	0.8236	0.211	Problems related to medical facilities and other health care	0.002723	34.884	11.638
FLII	rs138059393	17:18249353:G:A	17	18249353	G	A	17:18152667	0.997221	0.012975383	4767	78	4689	missense_variant	unknown	Benign	(likely)Benign	criteria provided, single submitter	Criteria_oneSubmitter	NA	Hallux valgus (acquired)	0.000143	-0.3269	0.086	Other diseases of blood and blood-forming organs	0.00221	3.586	1.172
TOP3A	rs34001746	17:18285268:A:C	17	18285268	A	C	17:18188582	0.969488	0.000830185	305	0	305	missense_variant	recessive	Likely benign	(likely)Benign	criteria provided, single submitter	Criteria_oneSubmitter	NA	Hereditary ataxia	0.000545	12.6917	3.6708	NA	NA	NA	NA
TOP3A	rs117856165	17:18302619:C:T	17	18302619	C	T	17:18205933	0.972623	0.000555271	204	0	204	missense_variant	recessive	Likely benign	(likely)Benign	criteria provided, single submitter	Criteria_oneSubmitter	NA	Diseases of the myoneural junction and muscle	0.000199	3.7562	1.0098	NA	NA	NA	NA
SMCR8	rs79875842	17:18316954:A:G	17	18316954	A	G	17:18220268	0.961005	0.004297908	1579	14	1565	missense_variant	unknown	Benign	(likely)Benign	criteria provided, single submitter	Criteria_oneSubmitter	NA	Adjustment and management of implanted device	0.000361	1.034	0.2899	Lagophthalmos	0.001031	80.755	24.605
SHMT1	rs1979277	17:18328782:G:A	17	18328782	G	A	17:18232096	0.999714	0.340775964	125197	43014	82183	missense_variant	unknown	Uncertain significance	VUS	no assertion criteria provided	no_Criteria	NA	Chronic diseases of tonsils and adenoids	0.00123	0.0407	0.0126	Other keratitis	0.000277	0.167	0.046
FBXW10	rs17852531	17:18749875:G:T	17	18749875	G	T	17:18653188	0.973174	0.057519571	21132	1360	19772	missense_variant	unknown	Benign	(likely)Benign	criteria provided, single submitter	Criteria_oneSubmitter	NA	Burn and corrosion of head and neck	3.7e-05	0.8964	0.2173	Perineal laceration during delivery	0.0004625	0.802	0.229
FAM83G	rs201344489	17:18978292:C:A	17	18978292	C	A	17:18881605	0.971252	0.008829902	3244	22	3222	missense_variant	unknown	Benign	(likely)Benign	criteria provided, single submitter	Criteria_oneSubmitter	NA	Testicular dysfunction	0.000301	2.2438	0.6207	Nummular dermatitis	0.000201	20.369	5.479
B9D1	rs4924987	17:19343762:G:A	17	19343762	G	A	17:19247075	0.995159	0.205891319	75642	15966	59676	missense_variant	recessive	Benign	(likely)Benign	criteria provided, multiple submitters, no conflicts	Criteria_multSubmitter	NA	Contraceptive management	0.000357	-0.0663	0.0186	Superficial injury of ankle and foot	0.001059	-0.103	0.032
ALDH3A2	rs72547554	17:19648999:C:G	17	19648999	C	G	17:19552312	0.983992	0.005952835	2187	14	2173	missense_variant	recessive	Benign/Likely benign	(likely)Benign	criteria provided, multiple submitters, no conflicts	Criteria_multSubmitter	not provided	Acute lymphadenitis	0.00111	1.1428	0.3504	Abnormal spermatozoa	0.0002518	16.406	4.482
ALDH3A2	rs61737992	17:19671783:C:T	17	19671783	C	T	17:19575096	0.974629	0.002814463	1034	18	1016	missense_variant	recessive	Conflicting interpretations of pathogenicity	VUS	criteria provided, conflicting interpretations	Criteria_multSubmitter	Sjögren-Larsson syndrome;not provided;not specified	Prolonged pregnancy	0.001	1.3558	0.412	Crushing injury of wrist and hand	0.001608	56.301	17.848
ALDH3A2	rs7216	17:19675560:A:T	17	19675560	A	T	17:19578873	0.998755	0.495508835	182044	90438	91606	LC	recessive	Benign	(likely)Benign	criteria provided, multiple submitters, no conflicts	Criteria_multSubmitter	NA	Pathological/recurrent dislocation and subluxation of joint, not elsewhere classified	3.58e-05	0.1759	0.0426	Pathological/recurrent dislocation and subluxation of joint, not elsewhere classified	0.0001551	0.131	0.035
ALDH3A2	rs138462610	17:19675608:G:A	17	19675608	G	A	17:19578921	0.98098	0.00271103	996	2	994	missense_variant	recessive	Uncertain significance	VUS	criteria provided, single submitter	Criteria_oneSubmitter	NA	Localized swelling, mass and lump of skin and subcutaneous tissue	0.00101	0.8051	0.2448	NA	NA	NA	NA
ALDH3A1	rs142078447	17:19740386:C:T	17	19740386	C	T	17:19643699	0.92907	0.001586878	583	4	579	missense_variant	unknown	Benign	(likely)Benign	criteria provided, single submitter	Criteria_oneSubmitter	NA	Acute bronchiolitis	0.00289	2.0409	0.6851	Examination and observation for other reasons	0.0002372	5.473	1.489
AKAP10	rs203462	17:19909228:T:C	17	19909228	T	C	17:19812541	0.999929	0.346350452	127245	44316	82929	missense_variant	dominant	risk factor	risk factor	no assertion criteria provided	no_Criteria	NA	Phakomatoses, not elsewhere classified	0.00115	0.4501	0.1385	Other and/or unspecified nontoxic goitre	1.196e-05	0.22	0.05
VTN	rs112887300	17:28369659:T:A	17	28369659	T	A	17:26696680	0.988173	0.016829619	6183	122	6061	missense_variant	unknown	Benign	(likely)Benign	criteria provided, single submitter	Criteria_oneSubmitter	NA	Acute epiglottitis	0.00131	1.591	0.4952	Postmenopausal atrophic vaginitsi	8.578e-05	9.295	2.367
SLC46A1	rs186143284	17:28399670:G:A	17	28399670	G	A	17:26726686	0.998029	0.006886452	2530	18	2512	missense_variant	recessive	Benign/Likely benign	(likely)Benign	criteria provided, multiple submitters, no conflicts	Criteria_multSubmitter	not provided;not specified	Pain in thoracic spine	0.000257	0.8156	0.2231	Rosacea	0.0002285	19.654	5.333
SLC46A1	rs201837257	17:28405074:T:A	17	28405074	T	A	17:26732092	0.883737	0.000370181	136	0	136	missense_variant	recessive	Uncertain significance	VUS	criteria provided, multiple submitters, no conflicts	Criteria_multSubmitter	NA	Unspecified/other endometriosis	0.000904	4.9111	1.4798	NA	NA	NA	NA
FOXN1	rs2071587	17:28524584:C:T	17	28524584	C	T	17:26851602	0.997627	0.092384618	33941	3312	30629	missense_variant	recessive	Benign	(likely)Benign	criteria provided, multiple submitters, no conflicts	Criteria_multSubmitter	T-cell immunodeficiency, congenital alopecia and nail dystrophy;not specified	Chronic diseases of tonsils and adenoids	0.00027	0.0748	0.0205	Other symptoms and signs involving cognitive functions and awareness	0.0001743	0.278	0.074
FOXN1	rs202144980	17:28524929:C:A	17	28524929	C	A	17:26851947	0.991215	0.026135856	9602	290	9312	missense_variant	recessive	Benign/Likely benign	(likely)Benign	criteria provided, multiple submitters, no conflicts	Criteria_multSubmitter	T-cell immunodeficiency, congenital alopecia and nail dystrophy	Pain and other conditions associated with female genital organs and menstrual cycle	0.000795	0.3129	0.0933	Pregnancy with abortive outcome	0.001027	0.488	0.149
FOXN1	rs199739943	17:28534755:C:T	17	28534755	C	T	17:26861773	0.99776	0.002112208	776	0	776	missense_variant	recessive	Conflicting interpretations of pathogenicity	VUS	criteria provided, conflicting interpretations	Criteria_multSubmitter	NA	Benign neoplasm: Rectum (other cancers excluded from controls)	7.48e-05	1.9181	0.4843	NA	NA	NA	NA
FOXN1	rs61749867	17:28534859:C:T	17	28534859	C	T	17:26861877	0.983499	0.070211874	25795	1818	23977	missense_variant	recessive	Benign/Likely benign	(likely)Benign	criteria provided, multiple submitters, no conflicts	Criteria_multSubmitter	T-cell immunodeficiency, congenital alopecia and nail dystrophy;not specified	Diseases of veins, lymphatic vessels and lymph nodes, not elsewhere classified	0.00168	-0.0701	0.0223	Supervision of high-risk pregnancy	0.0003506	-0.365	0.102
FOXN1	rs201850763	17:28535043:C:T	17	28535043	C	T	17:26862061	0.983441	0.004390454	1613	16	1597	missense_variant	recessive	Likely benign	(likely)Benign	criteria provided, single submitter	Criteria_oneSubmitter	NA	Injuries to the hip and thigh	0.000178	0.5505	0.1469	Ulcer of oesophagus	0.0002823	17.656	4.863
FOXN1	rs137872361	17:28537146:A:G	17	28537146	A	G	17:26864164	0.967381	0.004153647	1526	4	1522	missense_variant	recessive	Uncertain significance	VUS	criteria provided, single submitter	Criteria_oneSubmitter	T-cell immunodeficiency, congenital alopecia and nail dystrophy	Ischaemic heart disease, wide definition	0.000141	-0.3504	0.0921	Glaucoma	3.715e-05	6.47	1.569
FOXN1	rs532648	17:28537284:G:C	17	28537284	G	C	17:26864302	0.986069	0.320854247	117878	38308	79570	missense_variant	recessive	Benign	(likely)Benign	criteria provided, multiple submitters, no conflicts	Criteria_multSubmitter	NA	Tobacco use	3.01e-05	0.3937	0.0944	Dorsalgia	3.64e-06	0.059	0.013
UNC119	rs146916036	17:28547785:G:A	17	28547785	G	A	17:26874803	0.994993	0.00127658	469	0	469	missense_variant	dominant	Uncertain significance	VUS	criteria provided, multiple submitters, no conflicts	Criteria_multSubmitter	NA	Non-small cell lung cancer, squamous	4.59e-05	7.0382	1.7268	NA	NA	NA	NA
SPAG5	rs34977204	17:28592876:C:T	17	28592876	C	T	17:26919894	0.959399	0.000405566	149	0	149	missense_variant	unknown	Likely benign	(likely)Benign	criteria provided, single submitter	Criteria_oneSubmitter	NA	Alcoholic gastritis	0.00175	16.5949	5.3012	NA	NA	NA	NA
KIAA0100	rs146809533	17:28635413:G:A	17	28635413	G	A	17:26962431	0.994836	0.016865004	6196	150	6046	missense_variant	unknown	Benign	(likely)Benign	criteria provided, single submitter	Criteria_oneSubmitter	NA	Lichen sclerosus et atrophicus	0.000548	0.7227	0.2091	Scoliosis	0.001904	3.731	1.202
NEK8	rs199933041	17:28737984:G:T	17	28737984	G	T	17:27065002	0.951439	0.000473614	174	0	174	missense_variant	recessive	Uncertain significance	VUS	criteria provided, multiple submitters, no conflicts	Criteria_multSubmitter	NA	Varicose veins	3.98e-07	1.9122	0.3772	NA	NA	NA	NA
NEK8	rs3809797	17:28738193:T:C	17	28738193	T	C	17:27065211	0.997443	0.085857459	31543	2852	28691	missense_variant	recessive	Benign	(likely)Benign	criteria provided, multiple submitters, no conflicts	Criteria_multSubmitter	Nephronophthisis;not specified	Endometriosis of ovary	0.000662	0.1801	0.0529	Glaucoma suspect	0.000922	0.336	0.102
NEK8	rs199823733	17:28738694:G:A	17	28738694	G	A	17:27065712	0.95804	0.000449116	165	0	165	missense_variant	recessive	Uncertain significance	VUS	criteria provided, single submitter	Criteria_oneSubmitter	NA	Benign neoplasm: Skin of scalp and neck	0.000418	13.1478	3.7266	NA	NA	NA	NA
TRAF4	rs35932778	17:28748316:G:A	17	28748316	G	A	17:27075334	0.997619	0.017744183	6519	160	6359	missense_variant	unknown	Benign	(likely)Benign	criteria provided, single submitter	Criteria_oneSubmitter	NA	Symptoms and signs involving the skin and subcutaneous tissue	0.000276	0.2211	0.0608	Anaemias	0.001005	1.269	0.386
SEZ6	rs201206867	17:28959404:C:T	17	28959404	C	T	17:27286422	0.986404	0.005011051	1841	14	1827	missense_variant	unknown	Benign	(likely)Benign	criteria provided, single submitter	Criteria_oneSubmitter	NA	Inguinal hernia	0.00023	0.3727	0.1012	Pleural effusion	0.0001921	19.57	5.248
SEZ6	rs181031076	17:28981953:G:T	17	28981953	G	T	17:27308971	0.979673	0.005076377	1865	14	1851	missense_variant	unknown	Likely benign	(likely)Benign	criteria provided, single submitter	Criteria_oneSubmitter	NA	Cardiac murmurs and other cardiac sounds	4.64e-05	1.4753	0.3622	Bullous pemphigoid	0.0005918	134.37	39.114
MYO18A	rs201296071	17:29097338:C:T	17	29097338	C	T	17:27424356	0.907136	0.003206419	1178	6	1172	missense_variant	unknown	Likely benign	(likely)Benign	criteria provided, single submitter	Criteria_oneSubmitter	NA	Diseases of the musculoskeletal system and connective tissue	0.000423	-0.2392	0.0679	Kela-code for behavioural disturbances in mental retardation	0.000137	463.921	121.65
MYO18A	rs76590796	17:29098836:C:T	17	29098836	C	T	17:27425854	0.988008	0.00093634	344	0	344	missense_variant	unknown	Likely benign	(likely)Benign	criteria provided, single submitter	Criteria_oneSubmitter	NA	Crohn's disease of small interstine	0.00119	3.4789	1.0735	NA	NA	NA	NA
CRYBA1	rs142631461	17:29249184:C:T	17	29249184	C	T	17:27576202	0.998297	0.023340447	8575	244	8331	missense_variant	dominant	Benign	(likely)Benign	criteria provided, multiple submitters, no conflicts	Criteria_multSubmitter	Cataract, congenital zonular, with sutural opacities;not specified	Congenital malformations of aortic and mitral valves	0.000312	1.0002	0.2775	Other shoulder lesions	0.0009818	3.099	0.94
NUFIP2	rs139731845	17:29287168:A:G	17	29287168	A	G	17:27614186	0.996641	0.004749747	1745	10	1735	missense_variant	unknown	Likely benign	(likely)Benign	criteria provided, single submitter	Criteria_oneSubmitter	NA	Traumatic amputation of wrist and hand	0.00038	2.0413	0.5744	Moderate visual impairment, binocular	3.799e-05	38.6	9.37
EFCAB5	rs201197242	17:29941839:G:A	17	29941839	G	A	17:28268857	0.995229	0.015983102	5872	130	5742	pLoF	unknown	not provided	not_provided	no assertion provided	none	NA	Dislocation of lens	0.000597	1.8265	0.5321	Other juvenile arthritis	0.002487	6.961	2.301
SLC6A4	rs6352	17:30203175:T:G	17	30203175	T	G	17:28530193	0.992592	0.040880486	15019	654	14365	missense_variant	dominant	Likely benign	(likely)Benign	criteria provided, single submitter	Criteria_oneSubmitter	Behavior disorder	Other and unspecified disorders of skin and subcutaneous tissue	0.000104	0.5109	0.1317	Other and unspesified noninflammatory disorders of ovary, fallopian tube and broad ligament	0.0005607	3.658	1.06
BLMH	rs1050565	17:30249058:T:C	17	30249058	T	C	17:28576076	0.999756	0.342485329	125825	43720	82105	missense_variant	unknown	Benign	(likely)Benign	no assertion criteria provided	no_Criteria	NA	Endometriosis of ovary	0.00101	-0.1024	0.0311	Occupational exposure to risk-factors	0.001193	0.298	0.092
RNF135	rs368080023	17:30971372:A:G	17	30971372	A	G	17:29298390	0.950998	0.011845787	4352	62	4290	missense_variant	unknown	Benign/Likely benign	(likely)Benign	criteria provided, multiple submitters, no conflicts	Criteria_multSubmitter	not provided;not specified	Abnormal involuntary movements	0.000802	0.6309	0.1882	NA	0.001221	4.313	1.334
RNF135	rs111902263	17:30971417:G:A	17	30971417	G	A	17:29298435	0.970894	0.025128747	9232	280	8952	missense_variant	unknown	Benign/Likely benign	(likely)Benign	criteria provided, multiple submitters, no conflicts	Criteria_multSubmitter	not specified	Anosmia	0.00114	0.895	0.2751	Reactive arthropathies, FINNGEN	0.0002281	3.253	0.883
RNF135	rs61749868	17:30999137:G:T	17	30999137	G	T	17:29326155	0.966243	0.005011051	1841	18	1823	missense_variant	unknown	Likely benign	(likely)Benign	criteria provided, multiple submitters, no conflicts	Criteria_multSubmitter	not specified	Diseases of veins, lymphatic vessels and lymph nodes, not elsewhere classified (FINNGEN)	0.00017	0.3601	0.0958	Congenital deformities of feet	0.001549	59.909	18.927
NF1	rs199966218	17:31156029:C:G	17	31156029	C	G	17:29483047	0.996128	0.001693033	622	0	622	missense_variant	dominant	Conflicting interpretations of pathogenicity	Conflicting	criteria provided, conflicting interpretations	Criteria_multSubmitter	NA	Unspecified diabetes with multiple/unspecified complications	0.000722	3.9516	1.1688	NA	NA	NA	NA
NF1	rs112306990	17:31169939:T:A	17	31169939	T	A	17:29496957	0.98532	0.008895228	3268	44	3224	missense_variant	dominant	Conflicting interpretations of pathogenicity	VUS	criteria provided, conflicting interpretations	Criteria_multSubmitter	Café-au-lait macules with pulmonary stenosis;Hereditary cancer-predisposing syndrome;Neurofibromatosis, familial spinal;Neurofibromatosis, type 1;Neurofibromatosis-Noonan syndrome;not provided;not specified	Abnormalities of heart beat	0.000933	0.3867	0.1168	Glomerular diseases	0.0006247	4.809	1.406
NF1	rs151138158	17:31225225:G:A	17	31225225	G	A	17:29552243	0.949157	0.004861345	1786	18	1768	missense_variant	dominant	Conflicting interpretations of pathogenicity	VUS	criteria provided, conflicting interpretations	Criteria_multSubmitter	Hereditary cancer-predisposing syndrome;Neurofibromatosis, type 1	Other specified cerebrovascular diseases, other cerebrovascular disorders in diseases classified elsewhere	0.000225	1.6107	0.4366	Maternal infectious and parasitic diseases classifiable elsewhere but complicating pregnancy, childbirth and the puerperium	0.001419	60.7	19.024
NF1	rs200594167	17:31232743:G:C	17	31232743	G	C	17:29559761	0.925253	0.000857404	315	6	309	missense_variant	dominant	Uncertain significance	VUS	criteria provided, single submitter	Criteria_oneSubmitter	NA	Impetigo	0.000309	6.4261	1.7811	Eosinophilia	0.0002686	222.144	60.965
NF1	rs200022550	17:31336866:A:G	17	31336866	A	G	17:29663884	0.973877	0.003342515	1228	6	1222	missense_variant	dominant	Conflicting interpretations of pathogenicity	VUS	criteria provided, conflicting interpretations	Criteria_multSubmitter	Hereditary cancer-predisposing syndrome;Neurofibromatosis, type 1	Type 2 diabetes with other specified/multiple/unspecified complications	0.000148	-0.4211	0.111	Benign neoplasm: Kidney	0.001002	80.054	24.333
SUZ12	rs149833913	17:31937457:G:A	17	31937457	G	A	17:30264476	0.987256	0.017363115	6379	132	6247	missense_variant	unknown	Benign	(likely)Benign	criteria provided, single submitter	Criteria_oneSubmitter	NA	Other neurological diseases	0.000495	0.1986	0.057	Wegener granulomatosis	0.0004729	15.213	4.352
TMEM132E	rs56879769	17:34630095:G:A	17	34630095	G	A	17:32957114	0.994436	0.0209125	7683	152	7531	missense_variant	unknown	Benign	(likely)Benign	criteria provided, single submitter	Criteria_oneSubmitter	NA	Other and unspecified injuries of lower leg	0.00017	0.7877	0.2095	Pervasive developmental disorders excl. Autism + Asperger	0.0001049	29.946	7.72
TMEM132E	rs75594429	17:34635031:C:T	17	34635031	C	T	17:32962050	0.993365	0.02092338	7687	154	7533	missense_variant	unknown	Benign	(likely)Benign	criteria provided, single submitter	Criteria_oneSubmitter	NA	Other and unspecified injuries of lower leg	0.000178	0.7852	0.2095	Pervasive developmental disorders excl. Autism + Asperger	0.0001047	29.949	7.72
TMEM132E	rs111689642	17:34635045:C:A	17	34635045	C	A	17:32962064	0.982576	0.03838449	14102	604	13498	missense_variant	unknown	Benign	(likely)Benign	criteria provided, single submitter	Criteria_oneSubmitter	NA	Status post-ami	0.000271	0.4182	0.1149	Infective dermatitis	0.0001389	1.495	0.392
CCT6B	rs142360145	17:34942908:T:C	17	34942908	T	C	17:33269927	0.99248	0.002977778	1094	6	1088	pLoF	unknown	Benign	(likely)Benign	criteria provided, single submitter	Criteria_oneSubmitter	NA	Parkinson's disease, strict definition (more controls excluded)	9.22e-05	1.5414	0.3942	Iron deficiency anaemia secondary to blood loss (chronic)	0.0001574	18.751	4.962
LIG3	rs3744356	17:34986110:C:T	17	34986110	C	T	17:33313129	0.932228	0.000577047	212	2	210	missense_variant	unknown	Benign	(likely)Benign	criteria provided, single submitter	Criteria_oneSubmitter	NA	Total colectomy operation	0.000506	7.6668	2.2045	NA	NA	NA	NA
RAD51D	rs28363284	17:35103294:T:C	17	35103294	T	C	17:33430313	0.992555	0.001889011	694	0	694	missense_variant	unknown	Benign/Likely benign	(likely)Benign	criteria provided, multiple submitters, no conflicts	Criteria_multSubmitter	NA	Superficial injury of neck	0.000306	6.1891	1.7144	NA	NA	NA	NA
RAD51D	rs4796033	17:35106468:C:T	17	35106468	C	T	17:33433487	0.995216	0.1659662	60974	10220	50754	missense_variant	unknown	Benign/Likely benign	(likely)Benign	criteria provided, multiple submitters, no conflicts	Criteria_multSubmitter	NA	Other bacterial diseases	1.3e-05	-0.0709	0.0163	Acute alcohol intoxication	0.0008667	0.209	0.063
RAD51D	rs180869630	17:35116913:T:C	17	35116913	T	C	17:33443932	0.992375	0.00080841	297	2	295	missense_variant	unknown	Conflicting interpretations of pathogenicity	VUS	criteria provided, conflicting interpretations	Criteria_multSubmitter	NA	Other disorders of conjunctiva	5.16e-05	3.5088	0.8667	NA	NA	NA	NA
FNDC8	rs149433213	17:35121814:A:G	17	35121814	A	G	17:33448833	0.978419	0.003976722	1461	10	1451	missense_variant	unknown	Uncertain significance	VUS	criteria provided, single submitter	Criteria_oneSubmitter	NA	Benign neoplasms	0.000213	0.2501	0.0675	Gastro-oesophageal reflux disease	0.0003243	5.519	1.535
UNC45B	rs41389545	17:35164145:A:G	17	35164145	A	G	17:33491164	0.987983	0.01423019	5228	82	5146	missense_variant	dominant	Benign/Likely benign	(likely)Benign	criteria provided, multiple submitters, no conflicts	Criteria_multSubmitter	NA	Peritonsillar abscess	0.000119	0.4314	0.1121	Other noninflammatory disorders of vagina	0.001583	4.575	1.448
UNC45B	rs11654824	17:35186318:T:A	17	35186318	T	A	17:33513337	0.990315	0.07031803	25834	1838	23996	missense_variant	dominant	Benign	(likely)Benign	criteria provided, single submitter	Criteria_oneSubmitter	NA	Hereditary ataxia	0.000564	0.8882	0.2575	Disorders resulting from impaired renal tubular function	0.0004214	1.849	0.524
SLFN11	rs146981586	17:35353489:C:T	17	35353489	C	T	17:33680508	0.996309	0.01009015	3707	32	3675	missense_variant	unknown	Benign	(likely)Benign	criteria provided, single submitter	Criteria_oneSubmitter	NA	Varicose veins	0.000291	0.2646	0.073	Benign neoplasm: Connective and other soft tissue, unspecified	0.001405	63.04	19.739
SLFN13	rs75812929	17:35441315:T:G	17	35441315	T	G	17:33768334	0.988153	0.06665433	24488	1892	22596	missense_variant	unknown	Benign	(likely)Benign	criteria provided, single submitter	Criteria_oneSubmitter	NA	Malignant neoplasm of lip, oral cavity and pharynx (other cancers excluded from controls)	5.16e-05	1.2069	0.2981	Hypertensive diseases (excluding secondary)	0.0002647	-0.205	0.056
SLFN14	rs139678049	17:35557548:A:G	17	35557548	A	G	17:33884567	0.990763	0.004047492	1487	2	1485	missense_variant	dominant	Benign	(likely)Benign	criteria provided, single submitter	Criteria_oneSubmitter	NA	Generalized epilepsy	0.00109	1.0644	0.3258	NA	NA	NA	NA
PEX12	rs139417458	17:35576140:C:A	17	35576140	C	A	17:33903159	0.974015	0.000424619	156	0	156	missense_variant	recessive	Conflicting interpretations of pathogenicity	VUS	criteria provided, conflicting interpretations	Criteria_multSubmitter	NA	Heart failure,strict	9.14e-05	1.7415	0.4451	NA	NA	NA	NA
PEX12	rs138731505	17:35577267:G:A	17	35577267	G	A	17:33904286	0.988259	0.002316352	851	4	847	missense_variant	recessive	Benign/Likely benign	(likely)Benign	criteria provided, multiple submitters, no conflicts	Criteria_multSubmitter	not specified	Vitamin D deficiency	6.43e-05	8.9507	2.2396	Dislocation, sprain and strain of joints and ligaments of head	0.0004181	172.005	48.749
PEX12	rs147530802	17:35577920:T:A	17	35577920	T	A	17:33904939	0.993446	0.01102105	4049	62	3987	missense_variant	recessive	Benign/Likely benign	(likely)Benign	criteria provided, multiple submitters, no conflicts	Criteria_multSubmitter	not provided;not specified	Systemic atrophies primarly affecting the central nervous system	0.000215	1.3935	0.3765	Glomerular diseases	5.857e-06	4.792	1.058
TAF15	rs117677306	17:35820218:G:A	17	35820218	G	A	17:34147222	0.991747	0.002613041	960	0	960	missense_variant	unknown	Likely benign	(likely)Benign	criteria provided, multiple submitters, no conflicts	Criteria_multSubmitter	NA	Infections of breast associated with childbirth	0.000716	3.2964	0.9743	NA	NA	NA	NA
TAF15	rs560641478	17:35844706:CGGCTATGGAGGAGACCGAGGAGGT:C	17	35844706	CGGCTATGGAGGAGACCGAGGAGGT	C	17:34171710	0.986398	0.01951615	7170	110	7060	pLoF	unknown	Benign	(likely)Benign	criteria provided, single submitter	Criteria_oneSubmitter	NA	Diffuse brain injury	0.00013	0.952	0.2488	Vertical strabismus	0.0007896	10.688	3.184
HEATR9	rs116191233	17:35864811:G:A	17	35864811	G	A	17:34191815	0.992799	0.008772742	3223	34	3189	pLoF	unknown	not provided	not_provided	no assertion provided	none	not provided	Subacute thyroiditis	0.00151	1.454	0.4584	Benign neoplasm: other/unspecified salivary gland	6.033e-05	38.828	9.679
ZNHIT3	rs148890852	17:36486940:C:T	17	36486940	C	T	17:34842784	0.924693	0.004545603	1670	6	1664	missense_variant	recessive	Pathogenic	(likely)Pathogenic	no assertion criteria provided	no_Criteria	PEHO syndrome	Proliferative diabetic retinopathy	0.000664	-0.4893	0.1437	Visual impairment including blindness (binocular or monocular)	0.0004122	136.845	38.743
PIGW	rs61755368	17:36537806:C:G	17	36537806	C	G	17:34893655	0.965673	0.02362897	8681	234	8447	missense_variant	recessive	Benign/Likely benign	(likely)Benign	criteria provided, multiple submitters, no conflicts	Criteria_multSubmitter	not provided	Localized scleroderma [morphea]	0.000503	1.5445	0.4439	Nonorganic sleeping disorders (more controls excluded)	0.0006335	2.52	0.738
HNF1B	rs187556368	17:37701043:C:T	17	37701043	C	T	17:36061048	0.962697	0.02479123	9108	300	8808	missense_variant	dominant	Likely benign	(likely)Benign	criteria provided, multiple submitters, no conflicts	Criteria_multSubmitter	Familial hypoplastic, glomerulocystic kidney	Abnormalities of heart beat	4e-04	0.2509	0.0709	Problems related to life-management difficulty	1.444e-06	3.945	0.819
HNF1B	rs147816724	17:37744703:A:C	17	37744703	A	C	17:36104694	0.944958	0.000811132	298	0	298	missense_variant	dominant	Conflicting interpretations of pathogenicity	VUS	criteria provided, conflicting interpretations	Criteria_multSubmitter	NA	Ventral hernia	3.95e-05	2.5582	0.6223	NA	NA	NA	NA
GPR179	rs200936863	17:38327594:C:T	17	38327594	C	T	17:36483477	0.98769	0.001575991	579	0	579	missense_variant	recessive	Conflicting interpretations of pathogenicity	VUS	criteria provided, conflicting interpretations	Criteria_multSubmitter	NA	Carcinoma in situ of breast, other/unspecified (other cancers excluded from controls)	0.000117	11.233	2.9154	NA	NA	NA	NA
GPR179	rs62073368	17:38327639:G:T	17	38327639	G	T	17:36483522	0.990538	0.04143304	15222	670	14552	missense_variant	recessive	Likely benign	(likely)Benign	criteria provided, single submitter	Criteria_oneSubmitter	Congenital Stationary Night Blindness, Recessive	Dislocation, sprain and strain of joints and ligaments at wrist and hand level	1e-04	0.2426	0.0623	Type 1 diabetes with ketoacidosis	0.0004473	1.518	0.432
GPR179	rs149998444	17:38328681:C:G	17	38328681	C	G	17:36484564	0.885198	0.000694089	255	0	255	missense_variant	recessive	Conflicting interpretations of pathogenicity	VUS	criteria provided, conflicting interpretations	Criteria_multSubmitter	NA	DVT of lower extremities	0.00367	1.4521	0.4998	NA	NA	NA	NA
GPR179	rs147966258	17:38329263:G:A	17	38329263	G	A	17:36485146	0.992444	0.01290734	4742	60	4682	missense_variant	recessive	Uncertain significance	VUS	criteria provided, multiple submitters, no conflicts	Criteria_multSubmitter	Congenital Stationary Night Blindness, Recessive;not provided	Endocarditis	0.00112	1.2439	0.3817	Endocarditis	0.0002459	19.534	5.328
GPR179	rs149252987	17:38330115:A:G	17	38330115	A	G	17:36485998	0.996222	0.005669755	2083	14	2069	missense_variant	recessive	Benign/Likely benign	(likely)Benign	criteria provided, multiple submitters, no conflicts	Criteria_multSubmitter	not specified	Episcleritis	0.00054	1.626	0.47	Abnormal findings on antenatal screening of mother	0.0001546	19.864	5.25
GPR179	rs55727040	17:38330121:T:C	17	38330121	T	C	17:36486004	0.985342	0.01779046	6536	168	6368	missense_variant	recessive	Benign	(likely)Benign	criteria provided, single submitter	Criteria_oneSubmitter	Congenital Stationary Night Blindness, Recessive	Disorders of lens	0.00139	0.1481	0.0463	Abscess of Bartholin gland	0.001537	8.741	2.759
GPR179	rs72832277	17:38330919:G:A	17	38330919	G	A	17:36486802	0.985585	0.01786395	6563	166	6397	missense_variant	recessive	Likely benign	(likely)Benign	criteria provided, single submitter	Criteria_oneSubmitter	Congenital Stationary Night Blindness, Recessive	Disorders of lens	0.0015	0.1468	0.0462	Abscess of Bartholin gland	0.001536	8.745	2.76
GPR179	rs201214109	17:38330965:C:G	17	38330965	C	G	17:36486848	0.95616	0.01349255	4957	68	4889	missense_variant	recessive	Uncertain significance	VUS	criteria provided, single submitter	Criteria_oneSubmitter	Congenital Stationary Night Blindness, Recessive	Hypertension	0.000892	-0.1459	0.0439	Nontoxic single thyroid nodule	0.000264	7.43	2.036
GPR179	rs770066665	17:38337639:AG:A	17	38337639	AG	A	17:36493522	0.865205	0.000873736	321	0	321	pLoF	recessive	Conflicting interpretations of pathogenicity	Conflicting	criteria provided, conflicting interpretations	Path_Criteria_multSubmitter_confl	NA	Ventral hernia	1.55e-05	2.5185	0.5827	NA	NA	NA	NA
GPR179	rs189931659	17:38337665:C:T	17	38337665	C	T	17:36493548	0.924322	0.000775747	285	4	281	missense_variant	recessive	Uncertain significance	VUS	criteria provided, multiple submitters, no conflicts	Criteria_multSubmitter	NA	Peroneal tendinitis	0.000949	13.0688	3.954	Inflammation of lacrimal passages (chronic)	0.002952	36.16	12.164
GPR179	rs137934209	17:38337703:A:T	17	38337703	A	T	17:36493586	0.986153	0.009681862	3557	42	3515	missense_variant	recessive	Uncertain significance	VUS	criteria provided, single submitter	Criteria_oneSubmitter	Congenital Stationary Night Blindness, Recessive	Other and unspecified injuries of wrist and hand	0.00106	1.4616	0.4465	Other and unspecified nonorganic psychotic disorders	6.791e-05	11.139	2.796
LASP1	rs141320621	17:38878112:C:T	17	38878112	C	T	17:37034365	0.999246	0.01525091	5603	104	5499	pLoF	unknown	Benign	(likely)Benign	criteria provided, single submitter	Criteria_oneSubmitter	NA	Other bacterial diseases	3.53e-05	0.2033	0.0491	Coronary artery bypass grafting	0.001621	1.892	0.6
CDK12	rs34070318	17:39530667:C:T	17	39530667	C	T	17:37686920	0.990816	0.0163805	6018	130	5888	missense_variant	unknown	not provided	not_provided	no assertion provided	none	not specified	Wide developmental disorders	3.29e-05	1.5489	0.373	Superficial injury of thorax	0.0004633	3.776	1.078
PPP1R1B	rs79497069	17:39635843:C:A	17	39635843	C	A	17:37792096	0.997245	0.006132481	2253	12	2241	missense_variant	unknown	Benign	(likely)Benign	criteria provided, single submitter	Criteria_oneSubmitter	NA	Other and unspesified noninflammatory disorders of ovary, fallopian tube and broad ligament	0.000698	2.0696	0.6104	Non-small cell lung cancer, squamous	0.001249	64.952	20.125
TCAP	rs45495192	17:39665391:CGGA:C	17	39665391	CGGA	C	17:37821644	0.965792	0.000835629	307	0	307	inframe_indel	both	Conflicting interpretations of pathogenicity	VUS	criteria provided, conflicting interpretations	Criteria_multSubmitter	NA	Myocardial infarction, strict	0.000414	1.2251	0.3469	NA	NA	NA	NA
TCAP	rs149585781	17:39666063:G:A	17	39666063	G	A	17:37822316	0.980972	0.002253748	828	4	824	missense_variant	both	Conflicting interpretations of pathogenicity	Conflicting	criteria provided, conflicting interpretations	Criteria_multSubmitter	Dilated cardiomyopathy 1N;Dilated cardiomyopathy 1N;Dilated cardiomyopathy 1N;Limb-girdle muscular dystrophy, type 2G;Primary familial hypertrophic cardiomyopathy;not provided;not specified	Injury of nerves at lower leg level	0.000588	7.3264	2.1316	Sexual dysfunction	0.0003661	181.439	50.917
PNMT	rs34341496	17:39670063:G:A	17	39670063	G	A	17:37826316	0.991439	0.01121158	4119	50	4069	missense_variant	unknown	Benign	(likely)Benign	criteria provided, single submitter	Criteria_oneSubmitter	NA	Malignant neoplasm of other connective and soft tissue	0.000266	1.934	0.5304	Open wound of abdomen, lower back and pelvis	0.0007037	10.222	3.017
PGAP3	rs35464006	17:39684607:G:C	17	39684607	G	C	17:37840860	0.99289	0.03346326	12294	382	11912	missense_variant	recessive	Benign/Likely benign	(likely)Benign	criteria provided, multiple submitters, no conflicts	Criteria_multSubmitter	not provided	Hodgkin lymphoma (other cancers excluded from controls)	9.8e-05	1.0369	0.2662	Circumscribed brain atrophy	0.0001985	8.454	2.272
ERBB2	rs4252596	17:39699581:C:A	17	39699581	C	A	17:37855834	0.982551	0.07882947	28961	2474	26487	missense_variant	unknown	not provided	not_provided	no assertion provided	none	not specified	Multiple gestation	0.000278	0.3216	0.0885	Brachial plexus disorders	7.998e-05	0.989	0.251
ERBB2	rs193171026	17:39700281:C:T	17	39700281	C	T	17:37856534	0.97427	0.003475889	1277	10	1267	missense_variant	unknown	not provided	not_provided	no assertion provided	none	not specified	Myalgia	6.5e-05	1.1086	0.2776	Pregnancy hypertension	7.251e-05	5.435	1.37
ERBB2	rs141116145	17:39715294:C:A	17	39715294	C	A	17:37871547	0.94288	0.002324518	854	8	846	missense_variant	unknown	Likely benign	(likely)Benign	criteria provided, single submitter	Criteria_oneSubmitter	not specified	Benign neoplasm: Other/unspecified site (other cancers excluded from controls)	0.00201	5.0646	1.6394	Malignant neoplasm of rectosigmoid junction (other cancers excluded from controls)	0.000305	193.612	53.617
ERBB2	rs1801201	17:39723332:A:G	17	39723332	A	G	17:37879585	0.961234	0.001510664	555	6	549	missense_variant	unknown	Benign	(likely)Benign	no assertion criteria provided	no_Criteria	ERBB2 POLYMORPHISM;not specified	Other overlap syndromes	0.00125	5.8838	1.8236	Meralgia paraesthetica	0.001087	77.773	23.806
ERBB2	rs1136201	17:39723335:A:G	17	39723335	A	G	17:37879588	0.997639	0.3000533	110236	33090	77146	missense_variant	unknown	Benign	(likely)Benign	no assertion criteria provided	no_Criteria	NA	Other metabolic disorders	1.82e-05	0.1968	0.0459	Other metabolic disorders	3.259e-05	0.218	0.052
ERBB2	rs1058808	17:39727784:C:G	17	39727784	C	G	17:37884037	0.999318	0.3254352	119561	38856	80705	missense_variant	unknown	not provided	not_provided	no assertion provided	none	NA	Childhood asthma (age<16) (more controls excluded)	1.61e-14	-0.2671	0.0348	Childhood asthma (age<16) (more controls excluded)	1.068e-09	-0.141	0.023
ERBB2	rs55943169	17:39727923:C:A	17	39727923	C	A	17:37884176	0.993745	0.0170637	6269	114	6155	missense_variant	unknown	Benign	(likely)Benign	criteria provided, single submitter	Criteria_oneSubmitter	not specified	Varicose veins	2.69e-07	-0.2898	0.0563	Poisoning by drugs, medicaments and biological substances	0.0001121	2.763	0.715
ZPBP2	rs115778431	17:39875395:A:G	17	39875395	A	G	17:38031648	0.996173	0.009515825	3496	36	3460	missense_variant	unknown	Likely benign	(likely)Benign	criteria provided, single submitter	Criteria_oneSubmitter	NA	Disorders of continuity of bone	0.000559	0.9511	0.2756	Phobic anxiety disorders	0.0005997	4.51	1.314
CDC6	rs4135010	17:40293507:A:G	17	40293507	A	G	17:38449759	0.967199	0.000590656	217	0	217	missense_variant	recessive	Conflicting interpretations of pathogenicity	VUS	criteria provided, conflicting interpretations	Criteria_multSubmitter	NA	Achilles tendinitis	0.000502	3.4029	0.978	NA	NA	NA	NA
CDC6	rs4135012	17:40293996:G:A	17	40293996	G	A	17:38450248	0.99988	0.01874857	6888	146	6742	missense_variant	recessive	Benign	(likely)Benign	criteria provided, multiple submitters, no conflicts	Criteria_multSubmitter	not specified	Other specified/unspecified soft tissue disorders	0.000553	0.7316	0.2119	Muscle strain	3.696e-05	14.694	3.561
CDC6	rs13706	17:40300899:G:A	17	40300899	G	A	17:38457151	0.999751	0.1123417	41273	4668	36605	missense_variant	recessive	Benign	(likely)Benign	criteria provided, multiple submitters, no conflicts	Criteria_multSubmitter	NA	Phlebitis and thrombophlebitis (not including DVT)	2.86e-05	-0.1935	0.0462	Progressive vascular leukoencephalopathy	0.0006229	1.287	0.376
TOP2A	rs202201081	17:40396422:G:C	17	40396422	G	C	17:38552674	0.976655	0.000427341	157	0	157	missense_variant	unknown	Uncertain significance	VUS	criteria provided, single submitter	Criteria_oneSubmitter	NA	Other hammer toe(s) (acquired)	0.00111	2.8986	0.8891	NA	NA	NA	NA
TOP2A	rs61732514	17:40398936:A:G	17	40398936	A	G	17:38555188	0.986374	0.0101827	3741	38	3703	missense_variant	unknown	Benign	(likely)Benign	criteria provided, single submitter	Criteria_oneSubmitter	NA	Manic episode	0.000189	1.298	0.3477	Dementia due to Parkinsons disease	0.002575	12.024	3.989
TOP2A	rs61756342	17:40403017:T:A	17	40403017	T	A	17:38559269	0.990071	0.0005961	219	0	219	missense_variant	unknown	Likely benign	(likely)Benign	criteria provided, single submitter	Criteria_oneSubmitter	NA	Anisometropia and aniseikonia	9.54e-05	11.9847	3.0713	NA	NA	NA	NA
TNS4	rs140032692	17:40480702:G:A	17	40480702	G	A	17:38636954	0.985709	0.04720078	17341	912	16429	missense_variant	unknown	Benign	(likely)Benign	criteria provided, single submitter	Criteria_oneSubmitter	NA	Tobacco use	0.000871	0.698	0.2096	Hypertension	0.0005135	0.247	0.071
TNS4	rs144692706	17:40487189:C:T	17	40487189	C	T	17:38643441	0.940155	0.003780744	1389	6	1383	missense_variant	unknown	Benign	(likely)Benign	criteria provided, single submitter	Criteria_oneSubmitter	NA	Other headache syndromes	7.13e-05	0.6617	0.1666	Panic disorder	0.0001622	18.809	4.987
KRT25	rs140952603	17:40751280:T:G	17	40751280	T	G	17:38907532	0.927189	0.000356571	131	0	131	missense_variant	recessive	Benign	(likely)Benign	criteria provided, single submitter	Criteria_oneSubmitter	NA	Presbycusis	0.000421	5.4521	1.546	NA	NA	NA	NA
KRT10	rs752563839	17:40818881:T:TGCTGCCGCCGCCGGA	17	40818881	T	TGCTGCCGCCGCCGGA	17:38975133	0.995777	0.01331018	4890	56	4834	inframe_indel	both	Likely benign	(likely)Benign	criteria provided, single submitter	Criteria_oneSubmitter	NA	Depression medications	0.000293	-0.1745	0.0482	Spinal stenosis	8.679e-05	2.294	0.584
KRT10	rs77919366	17:40822210:C:T	17	40822210	C	T	17:38978462	0.999288	0.2355439	86536	20674	65862	missense_variant	both	not provided	not_provided	no assertion provided	none	NA	Ulcerative colitis ( strict definition, require KELA)	0.000409	-0.1359	0.0385	Postprocedural endocrine and metabolic disorders, not elsewhere classified	0.0002616	0.251	0.069
KRT12	rs139647784	17:40863770:A:G	17	40863770	A	G	17:39020022	0.996526	0.002809019	1032	0	1032	missense_variant	dominant	Likely benign	(likely)Benign	criteria provided, single submitter	Criteria_oneSubmitter	NA	Medical observation and evaluation for suspected diseases and conditions	0.00206	0.312	0.1013	NA	NA	NA	NA
KRT12	rs11650915	17:40867144:G:A	17	40867144	G	A	17:39023396	0.998183	0.3306096	121462	40276	81186	missense_variant	dominant	not provided	not_provided	no assertion provided	none	NA	Disturbances of skin sensation	0.000264	0.104	0.0285	Congenital malformations of the urinary system	6.271e-05	0.265	0.066
KRT20	rs143378689	17:40880748:G:A	17	40880748	G	A	17:39037000	0.996861	0.002983222	1096	0	1096	missense_variant	unknown	Likely benign	(likely)Benign	criteria provided, single submitter	Criteria_oneSubmitter	NA	Hyperkinetic disorders (excl. ADHD)	0.000769	4.8108	1.4301	NA	NA	NA	NA
KRT20	rs148091209	17:40880765:T:C	17	40880765	T	C	17:39037017	0.946253	0.005982776	2198	22	2176	missense_variant	unknown	Likely benign	(likely)Benign	criteria provided, single submitter	Criteria_oneSubmitter	NA	Traumatic ischaemia of muscle	0.000331	3.8308	1.067	Impacted cerumen	0.0001716	18.398	4.896
KRTAP1-3	rs62624960	17:41034721:C:CAGCTGGTCTCACAGCAGCTTGGCTGGCAGG	17	41034721	C	CAGCTGGTCTCACAGCAGCTTGGCTGGCAGG	17:39190973	0.907287	0.02525668	9279	236	9043	inframe_indel	unknown	Benign	(likely)Benign	criteria provided, single submitter	Criteria_oneSubmitter	NA	Other disorders of iris and ciliary body	4.95e-05	1.4283	0.352	Other specified/unsepecified deforming dorsopathies	0.0002139	9.754	2.635
KRTAP1-1	rs751890300	17:41041188:GC:G	17	41041188	GC	G	17:39197440	0.958008	0.000789356	290	0	290	pLoF	unknown	Benign	(likely)Benign	criteria provided, single submitter	Criteria_oneSubmitter	NA	Alzheimer's disease (undefined)	6.42e-05	11.8119	2.9554	NA	NA	NA	NA
KRTAP4-8	rs72625995	17:41097583:C:T	17	41097583	C	T	17:39253835	0.992505	0.334472	122881	41464	81417	missense_variant	unknown	Benign	(likely)Benign	criteria provided, single submitter	Criteria_oneSubmitter	NA	Diabetic maculopathy (more controls excluded)	0.000163	-0.1568	0.0416	Diabetic maculopathy (more controls excluded)	9.486e-05	-0.109	0.028
KRT13	rs144967807	17:41501357:C:T	17	41501357	C	T	17:39657609	0.840663	0.002975056	1093	6	1087	missense_variant	dominant	Likely benign	(likely)Benign	criteria provided, single submitter	Criteria_oneSubmitter	NA	Other female pelvic inflammatory diseases	0.00248	0.9347	0.3089	NA	NA	NA	NA
KRT13	rs9891361	17:41503661:G:A	17	41503661	G	A	17:39659913	0.992641	0.08260204	30347	2690	27657	missense_variant	dominant	Benign	(likely)Benign	criteria provided, single submitter	Criteria_oneSubmitter	NA	Multiple gestation	0.000188	-0.3215	0.0861	Other abnormal immunological findings in serum	0.0001495	-0.417	0.11
KRT13	rs760134	17:41505114:G:C	17	41505114	G	C	17:39661366	0.993787	0.03756247	13800	578	13222	missense_variant	dominant	Benign	(likely)Benign	criteria provided, single submitter	Criteria_oneSubmitter	White sponge nevus of cannon	Multiple gestation	7.46e-05	0.5023	0.1268	Infections of breast associated with childbirth	0.0007676	3.348	0.995
KRT13	rs142183272	17:41505142:G:A	17	41505142	G	A	17:39661394	0.985656	0.01043583	3834	38	3796	missense_variant	dominant	Likely benign	(likely)Benign	criteria provided, single submitter	Criteria_oneSubmitter	White sponge nevus of cannon	Congenital malformations of the urinary system	0.000151	1.1432	0.3017	Siatica+with lumbago	6.326e-06	4.329	0.959
KRT13	rs149623369	17:41505167:G:A	17	41505167	G	A	17:39661419	0.823132	9.53e-05	35	0	35	missense_variant	dominant	Benign/Likely benign	(likely)Benign	criteria provided, multiple submitters, no conflicts	Criteria_multSubmitter	NA	Malignant neoplasm of urinary organs	3.98e-05	11.7907	2.8696	NA	NA	NA	NA
KRT19	rs4602	17:41528069:G:C	17	41528069	G	C	17:39684321	0.997595	0.3550388	130437	46056	84381	missense_variant	unknown	not provided	not_provided	no assertion provided	none	NA	Asthma-related infections	8.31e-06	0.0363	0.0081	Asthma-related infections	8.546e-06	0.025	0.006
KRT9	rs148867398	17:41571748:C:T	17	41571748	C	T	17:39728000	0.980003	0.001989722	731	2	729	missense_variant	dominant	Uncertain significance	VUS	criteria provided, single submitter	Criteria_oneSubmitter	NA	Persons encountering health services in other circumstances	0.000203	0.4657	0.1253	NA	NA	NA	NA
KRT14	rs59780231	17:41583272:C:T	17	41583272	C	T	17:39739524	0.951671	0.04165079	15302	680	14622	missense_variant	both	not provided	not_provided	no assertion provided	none	not provided	Other spirochaetal diseases	3.24e-05	0.5413	0.1303	Pain associated with micturition	0.002829	1.28	0.429
KRT14	rs3826550	17:41586555:C:T	17	41586555	C	T	17:39742807	0.995121	0.3380867	124209	41874	82335	missense_variant	both	Benign	(likely)Benign	criteria provided, single submitter	Criteria_oneSubmitter	NA	Actinic keratosis	0.000358	-0.0967	0.0271	Chronic diseases of tonsils and adenoids	3.032e-05	-0.056	0.013
KRT14	rs142137272	17:41586633:C:T	17	41586633	C	T	17:39742885	0.850057	0.000506277	186	0	186	missense_variant	both	Benign/Likely benign	(likely)Benign	criteria provided, multiple submitters, no conflicts	Criteria_multSubmitter	NA	Mental and behavioural disorders due to sedatives or hypnotics	0.00257	4.8538	1.61	NA	NA	NA	NA
KRT14	rs117484558	17:41586669:G:A	17	41586669	G	A	17:39742921	0.966289	0.006758522	2483	26	2457	missense_variant	both	Benign	(likely)Benign	criteria provided, single submitter	Criteria_oneSubmitter	NA	Disorders of eyelid in diseases classified elsewhere	1.36e-06	2.8083	0.5813	Spontaneous rupture of synovium and tendon	0.0004202	15.044	4.265
KRT16	rs56259134	17:41610359:G:A	17	41610359	G	A	17:39766611	0.958259	0.002155759	792	6	786	missense_variant	dominant	Benign	(likely)Benign	criteria provided, single submitter	Criteria_oneSubmitter	NA	Placenta praevia	6.03e-05	3.7176	0.9267	Varus deformity, not elsewhere classified	0.0003802	183.979	51.774
KRT16	rs141569849	17:41610443:G:A	17	41610443	G	A	17:39766695	0.973423	0.004610929	1694	10	1684	missense_variant	dominant	Benign	(likely)Benign	criteria provided, single submitter	Criteria_oneSubmitter	NA	Disorders of eyelid in diseases classified elsewhere	3.66e-05	2.8581	0.6924	Other endocrine disorders	0.002588	32.639	10.833
KRT16	rs62066634	17:41612490:C:T	17	41612490	C	T	17:39768742	0.925978	0.00782007	2873	22	2851	missense_variant	dominant	Benign	(likely)Benign	criteria provided, single submitter	Criteria_oneSubmitter	NA	Mental and behavioural disorders due to alcohol, excluding acute intoxication	0.000806	-0.364	0.1086	Primary open-angle glaucoma	0.0001452	7.014	1.846
KRT17	rs150004075	17:41624191:C:T	17	41624191	C	T	17:39780443	0.964066	0.004542881	1669	10	1659	missense_variant	dominant	Benign	(likely)Benign	criteria provided, single submitter	Criteria_oneSubmitter	NA	Disorders of eyelid in diseases classified elsewhere	2.99e-05	2.9245	0.7007	Other endocrine disorders	0.002591	32.612	10.826
HAP1	rs41314644	17:41725075:T:C	17	41725075	T	C	17:39881327	0.987736	0.004229861	1554	16	1538	missense_variant	unknown	Benign	(likely)Benign	criteria provided, single submitter	Criteria_oneSubmitter	NA	Habitual aborter	9.22e-05	4.1675	1.0658	Pollen allergy	0.0006083	23.449	6.841
JUP	rs1126821	17:41755893:T:A	17	41755893	T	A	17:39912145	0.998781	0.3294827	121048	39748	81300	missense_variant	both	Benign/Likely benign	(likely)Benign	criteria provided, multiple submitters, no conflicts	Criteria_multSubmitter	NA	Disorders of ocular muscles, binocular movement, accommodation and refraction	3.49e-06	-0.0926	0.02	Disorders of ocular muscles, binocular movement, accommodation and refraction	5.753e-06	-0.061	0.013
JUP	rs143043662	17:41757519:C:T	17	41757519	C	T	17:39913771	0.991176	0.0146412	5379	110	5269	missense_variant	both	Benign/Likely benign	(likely)Benign	criteria provided, multiple submitters, no conflicts	Criteria_multSubmitter	Arrhythmogenic right ventricular cardiomyopathy, type 12;Cardiomyopathy;Cardiovascular phenotype;Naxos disease;not provided;not specified	Migraine with aura	0.00118	0.3686	0.1136	Type 1 diabetes, wide definition, subgroup 2	0.0004392	15.432	4.39
JUP	rs41283425	17:41769461:C:T	17	41769461	C	T	17:39925713	0.994133	0.06323288	23231	1464	21767	missense_variant	both	Benign/Likely benign	(likely)Benign	criteria provided, multiple submitters, no conflicts	Criteria_multSubmitter	Arrhythmogenic right ventricular cardiomyopathy;Arrhythmogenic right ventricular cardiomyopathy, type 12;Cardiovascular phenotype;Naxos disease;not specified	Degeneration of the brain due to alcohol	0.000555	0.6576	0.1905	Degeneration of nervous system due to alcohol	3.963e-05	3.032	0.738
FKBP10	rs34764749	17:41818390:A:G	17	41818390	A	G	17:39974642	0.992424	0.05852124	21500	1336	20164	missense_variant	recessive	Conflicting interpretations of pathogenicity	VUS	criteria provided, conflicting interpretations	Criteria_multSubmitter	Osteogenesis Imperfecta, Recessive;not specified	Benign neoplasm of thyroid gland (other cancers excluded from controls)	4.51e-05	0.6758	0.1656	Hyperplasia of prostate	0.001122	0.361	0.111
FKBP10	rs146422412	17:41820461:C:T	17	41820461	C	T	17:39976713	0.986253	0.001600488	588	2	586	missense_variant	recessive	Uncertain significance	VUS	criteria provided, single submitter	Criteria_oneSubmitter	NA	Acute upper respiratory infections	0.000126	0.4547	0.1186	NA	NA	NA	NA
FKBP10	rs138281924	17:41822326:G:A	17	41822326	G	A	17:39978578	0.989701	0.00124936	459	4	455	missense_variant	recessive	Uncertain significance	VUS	criteria provided, multiple submitters, no conflicts	Criteria_multSubmitter	Bruck syndrome 1;Osteogenesis Imperfecta, Recessive;Osteogenesis imperfecta, type XI;not provided	Other joint disorders	0.000439	-0.4815	0.137	Haemolytic anaemias	0.0005438	142.344	41.161
KLHL10	rs61752339	17:41845328:T:C	17	41845328	T	C	17:40001580	0.957653	0.003388788	1245	6	1239	missense_variant	dominant	Benign	(likely)Benign	criteria provided, single submitter	Criteria_oneSubmitter	NA	Other diseases of peritoneum	0.000236	2.2846	0.6212	Postzoster neuralgia	0.0001884	322.348	86.326
KLHL10	rs370756367	17:41845378:G:A	17	41845378	G	A	17:40001630	0.982872	0.000860126	316	2	314	missense_variant	dominant	Pathogenic	(likely)Pathogenic	no assertion criteria provided	no_Criteria	NA	Other diseases caused by chlamydiae	0.000781	10.8755	3.2372	NA	NA	NA	NA
ACLY	rs148168367	17:41886139:T:C	17	41886139	T	C	17:40042392	0.990153	0.001075158	395	0	395	missense_variant	unknown	Likely benign	(likely)Benign	criteria provided, single submitter	Criteria_oneSubmitter	NA	Atopic dermatitis	0.00136	1.0287	0.3211	NA	NA	NA	NA
KAT2A	rs781885483	17:42118011:ACTGAAGCTGAGGAGAGAGAGAGACGTCAGGGATGGGGGG:A	17	42118011	ACTGAAGCTGAGGAGAGAGAGAGACGTCAGGGATGGGGGG	A	17:40270029	0.944763	0.01253443	4605	70	4535	LC	unknown	Benign	(likely)Benign	criteria provided, single submitter	Criteria_oneSubmitter	NA	Multiple myeloma and malignant plasma cell neoplasms	8.88e-05	1.3601	0.347	Other congenital malformations of ear	0.0001059	28.089	7.246
STAT5B	rs200042237	17:42202392:C:A	17	42202392	C	A	17:40354410	0.975992	0.000470892	173	0	173	missense_variant	unknown	Likely benign	(likely)Benign	criteria provided, single submitter	Criteria_oneSubmitter	NA	Benign neoplasm of mouth and pharynx (other cancers excluded from controls)	0.000266	4.8819	1.3388	NA	NA	NA	NA
PTRF	rs146799286	17:42404937:T:C	17	42404937	T	C	17:40556955	0.915144	0.000438229	161	0	161	missense_variant	unknown	Uncertain significance	VUS	criteria provided, multiple submitters, no conflicts	Criteria_multSubmitter	NA	Divergent concomitant strabismus	0.00144	4.924	1.5448	NA	NA	NA	NA
PTRF	rs146547678	17:42422742:A:T	17	42422742	A	T	17:40574760	0.997558	0.003843348	1412	18	1394	missense_variant	unknown	Conflicting interpretations of pathogenicity	VUS	criteria provided, conflicting interpretations	Criteria_multSubmitter	not provided	Hereditary corneal dystrophies	0.00099	3.0773	0.9344	Other diseases caused by chlamydiae	0.0006875	108.442	31.946
NAGLU	rs86312	17:42544215:C:G	17	42544215	C	G	17:40696233	0.989851	0.1218439	44764	5686	39078	missense_variant	both	Benign	(likely)Benign	criteria provided, multiple submitters, no conflicts	Criteria_multSubmitter	NA	Diplopia	5.82e-05	-0.2416	0.0601	NA	3.007e-05	-0.087	0.021
COASY	rs615942	17:42562786:C:A	17	42562786	C	A	17:40714804	0.999821	0.4626607	169976	78796	91180	missense_variant	recessive	Benign	(likely)Benign	criteria provided, single submitter	Criteria_oneSubmitter	NA	Malignant neoplasm of breast	4.05e-05	-0.0822	0.02	NA	1.46e-05	0.034	0.008
PSMC3IP	rs2292754	17:42573361:A:T	17	42573361	A	T	17:40725379	0.997405	0.01353338	4972	98	4874	missense_variant	recessive	Benign	(likely)Benign	criteria provided, single submitter	Criteria_oneSubmitter	not specified	Prurigo nodularis	5.21e-05	1.9029	0.4703	Alcohol abuse, main dg	6.022e-05	4.261	1.062
CNTNAP1	rs137982413	17:42688996:G:A	17	42688996	G	A	17:40841014	0.87834	0.000225919	83	0	83	missense_variant	recessive	Benign	(likely)Benign	criteria provided, single submitter	Criteria_oneSubmitter	NA	Maternal infectious and parasitic diseases classifiable elsewhere but complicating pregnancy, childbirth and the puerperium	0.000646	25.3134	7.4203	NA	NA	NA	NA
WNK4	rs61754326	17:42780937:C:A	17	42780937	C	A	17:40932955	0.896357	6.8e-05	25	0	25	missense_variant	dominant	Benign	(likely)Benign	criteria provided, multiple submitters, no conflicts	Criteria_multSubmitter	NA	Other and unspecified paralytic syndromes	0.00422	49.748	17.3857	NA	NA	NA	NA
WNK4	rs55781437	17:42787837:G:T	17	42787837	G	T	17:40939855	0.976865	0.003927728	1443	4	1439	missense_variant	dominant	Benign	(likely)Benign	criteria provided, single submitter	Criteria_oneSubmitter	Pseudohypoaldosteronism, type 2	Hypertensive heart and/or renal disease	0.00019	0.8434	0.226	Dorsalgia	5.238e-05	2.917	0.721
WNK4	rs149389156	17:42793641:G:A	17	42793641	G	A	17:40945659	0.997783	0.004956613	1821	14	1807	missense_variant	dominant	Likely benign	(likely)Benign	criteria provided, single submitter	Criteria_oneSubmitter	Pseudohypoaldosteronism, type 2	Chronic hepatitis, not elsewhere classified	8.67e-05	2.4475	0.6236	Unspecified lump in breast	0.0007535	9.19	2.728
WNK4	rs200823152	17:42793647:G:A	17	42793647	G	A	17:40945665	0.988733	0.000898233	330	0	330	missense_variant	dominant	Uncertain significance	VUS	criteria provided, single submitter	Criteria_oneSubmitter	NA	Other bacterial diseases	5.33e-05	0.8705	0.2154	NA	NA	NA	NA
WNK4	rs56227191	17:42794790:C:A	17	42794790	C	A	17:40946808	0.995251	0.001371847	504	2	502	missense_variant	dominant	Benign/Likely benign	(likely)Benign	criteria provided, multiple submitters, no conflicts	Criteria_multSubmitter	NA	Unspecified mental disorder	0.000139	1.2936	0.3395	NA	NA	NA	NA
WNK4	rs2290041	17:42795302:C:T	17	42795302	C	T	17:40947320	0.976795	0.003946781	1450	6	1444	missense_variant	dominant	Benign	(likely)Benign	criteria provided, single submitter	Criteria_oneSubmitter	Pseudohypoaldosteronism, type 2	Hypertensive heart and/or renal disease	0.000206	0.8368	0.2254	Open wound of thorax	0.0002207	318.089	86.108
WNK4	rs56099549	17:42795676:C:T	17	42795676	C	T	17:40947694	0.990154	0.0249491	9166	310	8856	missense_variant	dominant	Benign/Likely benign	(likely)Benign	criteria provided, multiple submitters, no conflicts	Criteria_multSubmitter	Pseudohypoaldosteronism, type 2	Retained placenta and membranes, without haemorrhage	0.00104	-0.529	0.1613	Diabetes, several complications	0.0009439	0.991	0.3
WNK4	rs148648427	17:42795853:T:C	17	42795853	T	C	17:40947871	0.989654	0.03751075	13781	600	13181	missense_variant	dominant	Benign/Likely benign	(likely)Benign	criteria provided, multiple submitters, no conflicts	Criteria_multSubmitter	Pseudohypoaldosteronism, type 2	AION (anterior ischemic optic neuropathy)	0.000874	0.9551	0.287	Superficial injury of abdomen, lower back and pelvis	0.00045	1.371	0.391
WNK4	rs200519604	17:42796286:C:A	17	42796286	C	A	17:40948304	0.983195	0.008201139	3013	34	2979	missense_variant	dominant	Likely benign	(likely)Benign	criteria provided, single submitter	Criteria_oneSubmitter	Pseudohypoaldosteronism, type 2	Disorders of synovium and tendon in diseases classified elsewhere	0.000301	2.4097	0.6667	Abnormal serum enzyme levels	0.001131	4.154	1.276
WNK4	rs56116165	17:42796301:C:T	17	42796301	C	T	17:40948319	0.996695	0.02488922	9144	202	8942	missense_variant	dominant	Benign/Likely benign	(likely)Benign	criteria provided, multiple submitters, no conflicts	Criteria_multSubmitter	Pseudohypoaldosteronism, type 2	Retained placenta and membranes, without haemorrhage	0.00119	-0.5286	0.163	Type 1 diabetes, wide definition, subgroup 2	0.001005	10.745	3.267
AOC3	rs2229595	17:42852329:G:A	17	42852329	G	A	17:41004346	0.963152	0.007183142	2639	14	2625	missense_variant	unknown	Benign	(likely)Benign	criteria provided, single submitter	Criteria_oneSubmitter	NA	Gout, strict definition	0.00166	0.8002	0.2543	NA	0.0006036	1.458	0.425
AOC3	rs147693206	17:42852400:C:G	17	42852400	C	G	17:41004417	0.995705	0.00517981	1903	20	1883	missense_variant	unknown	Likely benign	(likely)Benign	criteria provided, single submitter	Criteria_oneSubmitter	NA	Scoliosis	0.00036	1.2986	0.364	Retinoschisis and retinal cysts	0.001659	55.178	17.543
G6PC	rs145172999	17:42911046:G:A	17	42911046	G	A	17:41063063	0.987409	0.000408288	150	2	148	missense_variant	recessive	Conflicting interpretations of pathogenicity	VUS	criteria provided, conflicting interpretations	Criteria_multSubmitter	NA	Symptoms and signs involving speech and voice	0.000588	2.3235	0.676	NA	NA	NA	NA
IFI35	rs150695787	17:43013615:G:A	17	43013615	G	A	17:41165632	0.978975	0.002444282	898	4	894	missense_variant	unknown	Benign	(likely)Benign	criteria provided, single submitter	Criteria_oneSubmitter	NA	Palindromic rheumatism	0.000423	7.9591	2.2575	Burn and corrosion of head and neck	0.0002599	263.795	72.228
BRCA1	rs80357270	17:43057131:T:A	17	43057131	T	A	17:41209148	0.866202	0.000675036	248	0	248	missense_variant	both	Uncertain significance	VUS	criteria provided, single submitter	Criteria_oneSubmitter	NA	Other demyelinating diseases of the central nervous system	0.000287	8.8285	2.4345	NA	NA	NA	NA
BRCA1	rs80356860	17:43063909:C:G	17	43063909	C	G	17:41215926	0.93982	5.99e-05	22	0	22	missense_variant	both	Benign	(likely)Benign	reviewed by expert panel	Criteria_multSubmitter	NA	Primary coxarthrosis, bilateral	0.0028	6.3686	2.1305	NA	NA	NA	NA
BRCA1	rs1799967	17:43070958:C:T	17	43070958	C	T	17:41222975	0.996854	0.04474561	16439	804	15635	missense_variant	both	Benign	(likely)Benign	reviewed by expert panel	Criteria_multSubmitter	Breast-ovarian cancer, familial 1;Familial cancer of breast;Hereditary breast and ovarian cancer syndrome;Hereditary cancer-predisposing syndrome;not provided;not specified	Other diseases of appendix	4.35e-06	1.5939	0.347	Superficial injury of abdomen, lower back and pelvis	0.0003021	1.194	0.33
BRCA1	rs4986854	17:43071031:A:G	17	43071031	A	G	17:41223048	0.993378	0.006573432	2415	22	2393	missense_variant	both	Benign	(likely)Benign	reviewed by expert panel	Criteria_multSubmitter	Breast-ovarian cancer, familial 1;Hereditary breast and ovarian cancer syndrome;Hereditary cancer-predisposing syndrome;Neoplasm of the breast;not provided;not specified	Perioral dermatitis	0.000707	2.8728	0.8483	Placenta praevia	7.467e-05	29.603	7.474
BRCA1	rs1799966	17:43071077:T:C	17	43071077	T	C	17:41223094	0.999544	0.3826527	140582	54036	86546	missense_variant	both	Benign	(likely)Benign	reviewed by expert panel	Criteria_multSubmitter	NA	Other diseases of appendix	6.24e-05	0.5242	0.1309	Other diseases of appendix	3.442e-05	0.557	0.135
BRCA1	rs1800744	17:43074471:C:A	17	43074471	C	A	17:41226488	0.989249	0.001110543	408	0	408	missense_variant	both	Benign	(likely)Benign	reviewed by expert panel	Criteria_multSubmitter	NA	Benign paroxysmal vertigo	8.17e-05	1.8815	0.4776	NA	NA	NA	NA
BRCA1	rs28897689	17:43091492:T:C	17	43091492	T	C	17:41243509	0.982422	0.002553159	938	4	934	missense_variant	both	Benign	(likely)Benign	reviewed by expert panel	Criteria_multSubmitter	Breast-ovarian cancer, familial 1;Familial cancer of breast;Hereditary breast and ovarian cancer syndrome;Hereditary cancer-predisposing syndrome;not provided;not specified	Coagulation defects, purpura and other haemorrhagic conditions	0.000323	1.2435	0.3458	Hernia	3.961e-05	1.748	0.425
BRCA1	rs28897688	17:43091818:G:A	17	43091818	G	A	17:41243835	0.993083	0.001031607	379	2	377	missense_variant	both	Benign	(likely)Benign	reviewed by expert panel	Criteria_multSubmitter	NA	Acute lymphadenitis	0.000833	3.2063	0.9595	NA	NA	NA	NA
BRCA1	rs80357902	17:43091882:A:G	17	43091882	A	G	17:41243899	0.946467	0.000348406	128	0	128	missense_variant	both	Uncertain significance	VUS	criteria provided, multiple submitters, no conflicts	Criteria_multSubmitter	NA	Aneurysms, operations, SAH	0.000319	4.7005	1.306	NA	NA	NA	NA
BRCA1	rs55930959	17:43091923:C:T	17	43091923	C	T	17:41243940	0.881981	0.000457282	168	0	168	missense_variant	both	Benign	(likely)Benign	reviewed by expert panel	Criteria_multSubmitter	NA	Burns and corrosions	0.0012	3.4949	1.0793	NA	NA	NA	NA
BRCA1	rs16942	17:43091983:T:C	17	43091983	T	C	17:41244000	0.999978	0.3823233	140461	53952	86509	missense_variant	both	Benign	(likely)Benign	reviewed by expert panel	Criteria_multSubmitter	NA	Other diseases of appendix	0.000101	0.5085	0.1308	Other diseases of appendix	7.862e-05	0.527	0.133
BRCA1	rs80357201	17:43092235:G:A	17	43092235	G	A	17:41244252	0.934863	0.000593378	218	0	218	missense_variant	both	Benign	(likely)Benign	reviewed by expert panel	Criteria_multSubmitter	NA	Injury of other and unspecified intrathoracic organs	0.00179	5.2704	1.6881	NA	NA	NA	NA
BRCA1	rs4986852	17:43092412:C:T	17	43092412	C	T	17:41244429	0.989764	0.004877677	1792	26	1766	missense_variant	both	Benign	(likely)Benign	reviewed by expert panel	Criteria_multSubmitter	Breast-ovarian cancer, familial 1;Familial cancer of breast;Hereditary breast and ovarian cancer syndrome;Hereditary cancer-predisposing syndrome;not provided;not specified	Other demyelinating diseases of the central nervous system	0.00011	2.3743	0.614	Inflammatory diseases of female pelvic organs	0.0001295	5.237	1.368
BRCA1	rs16941	17:43092418:T:C	17	43092418	T	C	17:41244435	0.999956	0.3824894	140522	54006	86516	missense_variant	both	Benign	(likely)Benign	reviewed by expert panel	Criteria_multSubmitter	NA	Other diseases of appendix	6.15e-05	0.5246	0.1309	Other diseases of appendix	3.417e-05	0.558	0.135
BRCA1	rs1800704	17:43092507:C:T	17	43092507	C	T	17:41244524	0.976234	0.000146984	54	0	54	missense_variant	both	Benign	(likely)Benign	reviewed by expert panel	Criteria_multSubmitter	NA	Postmenopausal bleeding	0.000292	3.8993	1.0766	NA	NA	NA	NA
BRCA1	rs799917	17:43092919:G:A	17	43092919	G	A	17:41244936	0.999873	0.3845036	141262	54528	86734	missense_variant	both	Benign	(likely)Benign	reviewed by expert panel	Criteria_multSubmitter	NA	Other diseases of appendix	0.000131	0.4997	0.1306	Other diseases of appendix	9.487e-05	0.517	0.132
BRCA1	rs1800709	17:43093010:G:A	17	43093010	G	A	17:41245027	0.968284	0.000672314	247	2	245	missense_variant	both	Benign	(likely)Benign	reviewed by expert panel	Criteria_multSubmitter	NA	Dorsopathies	0.000418	0.5957	0.1688	NA	NA	NA	NA
BRCA1	rs4986850	17:43093454:C:T	17	43093454	C	T	17:41245471	0.999527	0.08164937	29997	2574	27423	missense_variant	both	Benign	(likely)Benign	reviewed by expert panel	Criteria_multSubmitter	Breast-ovarian cancer, familial 1;Familial cancer of breast;Hereditary breast and ovarian cancer syndrome;Hereditary cancer-predisposing syndrome;not provided;not specified	Paralytic ileus and intestinal obstruction	0.00028	0.1748	0.0481	Other and unspecified injuries of ankle and foot	0.001437	1.231	0.386
BRCA1	rs587782770	17:43094288:C:T	17	43094288	C	T	17:41246305	0.808251	0.00026947	99	0	99	missense_variant	both	Conflicting interpretations of pathogenicity	VUS	criteria provided, conflicting interpretations	Criteria_multSubmitter	NA	Primary open-angle glaucoma	0.00114	3.0331	0.9325	NA	NA	NA	NA
BRCA1	rs1799950	17:43094464:T:C	17	43094464	T	C	17:41246481	0.995099	0.07315155	26875	2096	24779	missense_variant	both	Benign	(likely)Benign	reviewed by expert panel	Criteria_multSubmitter	Breast-ovarian cancer, familial 1;Ductal breast carcinoma;Familial cancer of breast;Hereditary breast and ovarian cancer syndrome;Hereditary cancer-predisposing syndrome;not provided;not specified	Statin medication	0.00225	0.0568	0.0186	NA	0.0001505	-0.229	0.061
ETV4	rs150119757	17:43532902:A:T	17	43532902	A	T	17:41610270	0.97677	0.002272802	835	6	829	missense_variant	unknown	Benign	(likely)Benign	criteria provided, single submitter	Criteria_oneSubmitter	NA	Ulcerative enterocolitis	0.000293	3.3716	0.9311	Other deformities of toe(s)	0.0008101	110.722	33.058
MEOX1	rs9898682	17:43661455:G:A	17	43661455	G	A	17:41738823	0.998003	0.126082	46321	5958	40363	missense_variant	recessive	Benign	(likely)Benign	criteria provided, single submitter	Criteria_oneSubmitter	NA	Prepatellar bursitis	0.000325	0.353	0.0982	Fibromyalgia	0.0002678	0.721	0.198
SOST	rs17882143	17:43758714:C:T	17	43758714	C	T	17:41836082	0.991413	0.01050116	3858	26	3832	missense_variant	both	Uncertain significance	VUS	criteria provided, single submitter	Criteria_oneSubmitter	Sclerosing Bone Dysplasias	Dermatitis herpetiformis	0.000108	2.2035	0.569	Other diseases of intestines	0.001473	1.23	0.387
NAGS	rs140481641	17:44007442:G:A	17	44007442	G	A	17:42084810	0.994542	0.005601707	2058	18	2040	missense_variant	recessive	Benign	(likely)Benign	criteria provided, single submitter	Criteria_oneSubmitter	NA	AV-block	4.6e-05	1.0278	0.2522	Dermatitis due to ingested food	0.0003914	187.419	52.857
HDAC5	rs139312109	17:44080836:G:T	17	44080836	G	T	17:42158204	0.995405	0.00743628	2732	32	2700	missense_variant	unknown	Benign	(likely)Benign	criteria provided, single submitter	Criteria_oneSubmitter	NA	Migraine, single triptan purchase ok & required. ICD-code if available is included	0.00064	0.3187	0.0934	Parkinson's disease, strict definition (more controls excluded)	0.001543	7.355	2.323
SLC4A1	rs768606768	17:44249184:TC:T	17	44249184	TC	T	17:42326552	0.963267	0.00483957	1778	26	1752	LC	both	Uncertain significance	VUS	criteria provided, single submitter	Criteria_oneSubmitter	Distal Renal Tubular Acidosis, Dominant;Hemolytic anemia;Spherocytosis, Dominant	Asthma and allergy	8.82e-05	1.1334	0.2891	Epidural haemorrhage	0.001255	65.145	20.193
SLC4A1	rs2285644	17:44251253:G:A	17	44251253	G	A	17:42328621	0.993198	0.000745806	274	0	274	missense_variant	both	Benign/Likely benign	(likely)Benign	criteria provided, multiple submitters, no conflicts	Criteria_multSubmitter	NA	Leiomyoma of uterus (other cancers excluded from controls)	0.000386	1.0195	0.2872	NA	NA	NA	NA
SLC4A1	rs147390654	17:44259879:C:T	17	44259879	C	T	17:42337247	0.985526	0.001069714	393	0	393	missense_variant	both	Conflicting interpretations of pathogenicity	VUS	criteria provided, conflicting interpretations	Criteria_multSubmitter	NA	Localized swelling, mass and lump of skin and subcutaneous tissue	0.00015	1.5738	0.4152	NA	NA	NA	NA
SLC4A1	rs13306788	17:44260768:C:A	17	44260768	C	A	17:42338136	0.998894	0.02923884	10742	350	10392	missense_variant	both	Benign/Likely benign	(likely)Benign	criteria provided, multiple submitters, no conflicts	Criteria_multSubmitter	Distal Renal Tubular Acidosis, Dominant;Hemolytic anemia;Spherocytosis, Dominant	Retinal breaks without detachment	3.61e-06	0.5054	0.1091	NA	5.809e-05	0.983	0.244
SLC4A1	rs5036	17:44261577:T:C	17	44261577	T	C	17:42338945	0.997038	0.008108594	2979	26	2953	missense_variant	both	Benign/Likely benign	(likely)Benign	criteria provided, multiple submitters, no conflicts	Criteria_multSubmitter	Band 3 memphis;Distal Renal Tubular Acidosis, Dominant;Hemolytic anemia;Spherocytosis, Dominant;not specified	Pneumonia due to Streptococcus pneumoniae	0.00225	1.2108	0.3963	Disorders of other endocrine glands	0.001753	3.602	1.151
SLC4A1	rs45562031	17:44261625:C:T	17	44261625	C	T	17:42338993	0.992016	0.01220236	4483	66	4417	missense_variant	both	Conflicting interpretations of pathogenicity	Conflicting	criteria provided, conflicting interpretations	Path_Criteria_oneSubmitter_confl	Hemolytic anemia;Pseudohyperkalemia Cardiff;Spherocytosis type 4;not provided;not specified	Superficial injury of hip and thigh	6.21e-05	0.7447	0.1859	NA	0.0004456	6.298	1.794
SLC4A1	rs5035	17:44261630:T:G	17	44261630	T	G	17:42338998	0.994555	0.01188117	4365	74	4291	missense_variant	both	Benign/Likely benign	(likely)Benign	criteria provided, multiple submitters, no conflicts	Criteria_multSubmitter	Distal Renal Tubular Acidosis, Dominant;Hemolytic anemia;Spherocytosis, Dominant;not specified	Social disorders starting during childhood or adolecense	0.000732	2.8236	0.836	Other juvenile arthritis	0.0004577	15.264	4.356
GRN	rs63750412	17:44352132:C:T	17	44352132	C	T	17:42429500	0.996076	0.03233094	11878	460	11418	missense_variant	both	Conflicting interpretations of pathogenicity	VUS	criteria provided, conflicting interpretations	Criteria_multSubmitter	Ceroid lipofuscinosis, neuronal, 11;Frontotemporal dementia;Frontotemporal dementia, ubiquitin-positive;Frontotemporal dementia, ubiquitin-positive;Seizures;not provided	Superficial injury of abdomen, lower back and pelvis	2.86e-05	0.4462	0.1066	Benign neoplasm: Short bones of lower limb	7.492e-05	11.813	2.983
ITGA2B	rs5911	17:44375697:A:C	17	44375697	A	C	17:42453065	0.997867	0.4234678	155577	65840	89737	missense_variant	both	Benign	(likely)Benign	criteria provided, multiple submitters, no conflicts	Criteria_multSubmitter	NA	Alzheimer's disease, wide definition	4.67e-05	0.0996	0.0245	Alzheimer's disease (Late onset)	2.364e-05	0.132	0.031
ITGA2B	rs76066357	17:44385686:G:C	17	44385686	G	C	17:42463054	0.985809	0.00742267	2727	16	2711	missense_variant	both	Benign	(likely)Benign	criteria provided, multiple submitters, no conflicts	Criteria_multSubmitter	not specified	Lesion of plantar nerve	0.000433	1.0924	0.3104	Injury of urinary and pelvic organs	0.001784	50.178	16.062
GPATCH8	rs200060507	17:44397903:C:T	17	44397903	C	T	17:42475271	0.982102	0.001578712	580	0	580	missense_variant	unknown	Likely benign	(likely)Benign	criteria provided, single submitter	Criteria_oneSubmitter	NA	Herpesviral keratitis and keratoconjunctivitis	0.00221	2.9993	0.9799	NA	NA	NA	NA
GPATCH8	rs61744303	17:44400017:T:C	17	44400017	T	C	17:42477385	0.996718	0.01142661	4198	60	4138	missense_variant	unknown	Benign	(likely)Benign	criteria provided, single submitter	Criteria_oneSubmitter	NA	Metatarsalgia	0.000605	0.7882	0.2298	Other disorders of skin and subcutaneous tissue, not elsewhere classified	0.0003667	6.682	1.875
FZD2	rs143455997	17:44558437:C:T	17	44558437	C	T	17:42635805	0.985285	0.01493516	5487	108	5379	missense_variant	dominant	Benign	(likely)Benign	criteria provided, single submitter	Criteria_oneSubmitter	NA	Obstructed labour due to maternal pelvic abnormality	0.000539	0.5624	0.1625	Nonspesific lymphadenitis	0.0006456	5.61	1.644
GFAP	rs78994946	17:44910144:G:A	17	44910144	G	A	17:42987512	0.983244	0.03796803	13949	584	13365	missense_variant	dominant	Benign	(likely)Benign	criteria provided, single submitter	Criteria_oneSubmitter	not provided;not specified	Other and unspecified anaemias	0.000855	0.1951	0.0585	Impotence	0.0004723	2.721	0.778
GFAP	rs199641633	17:44910194:C:T	17	44910194	C	T	17:42987562	0.998364	0.00106427	391	2	389	missense_variant	dominant	Likely benign	(likely)Benign	criteria provided, single submitter	Criteria_oneSubmitter	NA	Fitting and adjustment of other devices	0.00049	1.4198	0.4072	NA	NA	NA	NA
GFAP	rs140004406	17:44911416:C:T	17	44911416	C	T	17:42988784	0.915735	0.001222141	449	4	445	missense_variant	dominant	Likely benign	(likely)Benign	criteria provided, single submitter	Criteria_oneSubmitter	Alexander Disease	Other puerperal infections	0.000223	3.8681	1.048	Substance abuse (more controls excluded)	2.889e-05	-7.767	1.857
GFAP	rs1126642	17:44911695:C:T	17	44911695	C	T	17:42989063	0.997295	0.01584428	5821	110	5711	missense_variant	dominant	Benign	(likely)Benign	criteria provided, multiple submitters, no conflicts	Criteria_multSubmitter	Alexander Disease;not provided	Melanocytic naevi of eyelid, including canthus (other cancers excluded from controls)	0.00095	2.1534	0.6516	Recurrent and persistent haematuria	0.0005997	13.724	3.999
GFAP	rs59291670	17:44914081:C:T	17	44914081	C	T	17:42991449	0.984211	0.0162308	5963	140	5823	missense_variant	dominant	Benign/Likely benign	(likely)Benign	criteria provided, multiple submitters, no conflicts	Criteria_multSubmitter	Alexander Disease;not provided	Other complications of labour and delivery, not elsewhere classified	4.58e-05	0.8731	0.2142	Other disorders of skin and subcutaneous tissue, not elsewhere classified	0.001159	2.848	0.877
GFAP	rs57474185	17:44915347:G:A	17	44915347	G	A	17:42992715	0.930801	0.003034939	1115	12	1103	missense_variant	dominant	Benign/Likely benign	(likely)Benign	criteria provided, multiple submitters, no conflicts	Criteria_multSubmitter	Alexander Disease;Inborn genetic diseases;not provided	Congenital malformations of ovaries, fallopian tubes and broad ligaments	6.61e-05	2.6661	0.6682	Spinal stenosis	0.0005358	22.151	6.398
CRHR1	rs16940655	17:45816520:C:T	17	45816520	C	T	17:43893886	0.977809	0.007743857	2845	28	2817	missense_variant	unknown	Benign	(likely)Benign	criteria provided, single submitter	Criteria_oneSubmitter	NA	Congenital deformities of hip	0.000775	2.4905	0.7409	Benign lipomatous neoplasm of other sites/unspecified	0.0002579	18.57	5.082
SPPL2C	rs117261590	17:45845108:C:T	17	45845108	C	T	17:43922474	0.928298	0.002743693	1008	8	1000	missense_variant	unknown	Benign	(likely)Benign	criteria provided, single submitter	Criteria_oneSubmitter	NA	Keratoconus	0.000491	4.0391	1.1589	Other and unspecified disorders of white blood cells	0.001275	68.738	21.337
MAPT	rs63750417	17:45983409:C:T	17	45983409	C	T	17:44060775	0.999726	0.08176914	30041	2634	27407	missense_variant	both	Benign	(likely)Benign	criteria provided, single submitter	Criteria_oneSubmitter	not provided;not specified	Idiopathic pulmonary fibrosis (attempt to specificity)	0.000255	-0.3588	0.0981	Female infertility, cervigal, vaginal, other or unspecified origin	0.00151	0.303	0.096
MAPT	rs76375268	17:45983441:G:A	17	45983441	G	A	17:44060807	0.965273	9.8e-05	36	2	34	missense_variant	both	Benign	(likely)Benign	criteria provided, single submitter	Criteria_oneSubmitter	NA	Schizophrenia or delusion	0.00214	4.9592	1.6153	NA	NA	NA	NA
MAPT	rs141120474	17:45983475:T:G	17	45983475	T	G	17:44060841	0.962732	0.000781191	287	2	285	missense_variant	both	Uncertain significance	VUS	criteria provided, single submitter	Criteria_oneSubmitter	NA	Other reactioin to severe stress, and adjustment disorders	4.31e-05	1.5533	0.3798	NA	NA	NA	NA
MAPT	rs63750072	17:45983493:A:G	17	45983493	A	G	17:44060859	0.991891	0.03267663	12005	396	11609	missense_variant	both	Benign	(likely)Benign	criteria provided, multiple submitters, no conflicts	Criteria_multSubmitter	Frontotemporal dementia;not provided;not specified	Benign neoplasm: Pituitary gland, craniopharyngeal duct (other cancers excluded from controls)	0.000371	0.6294	0.1768	Heterophoria	0.0006475	2.572	0.754
MAPT	rs62063786	17:45983657:G:A	17	45983657	G	A	17:44061023	0.999731	0.08177458	30043	2634	27409	missense_variant	both	Benign	(likely)Benign	criteria provided, single submitter	Criteria_oneSubmitter	not provided;not specified	Idiopathic pulmonary fibrosis (attempt to specificity)	0.000253	-0.3589	0.0981	Female infertility, cervigal, vaginal, other or unspecified origin	0.001517	0.303	0.096
MAPT	rs62063787	17:45983670:T:C	17	45983670	T	C	17:44061036	0.999731	0.08177458	30043	2634	27409	missense_variant	both	Benign	(likely)Benign	criteria provided, single submitter	Criteria_oneSubmitter	not provided;not specified	Idiopathic pulmonary fibrosis (attempt to specificity)	0.000255	-0.3588	0.0981	Female infertility, cervigal, vaginal, other or unspecified origin	0.001517	0.303	0.096
MAPT	rs73314997	17:45983757:C:T	17	45983757	C	T	17:44061123	0.967905	0.000106155	39	2	37	missense_variant	both	Benign	(likely)Benign	criteria provided, single submitter	Criteria_oneSubmitter	NA	Schizophrenia or delusion	0.00242	4.806	1.5843	NA	NA	NA	NA
MAPT	rs17651549	17:45983912:C:T	17	45983912	C	T	17:44061278	0.999745	0.08177186	30042	2634	27408	missense_variant	both	Benign	(likely)Benign	criteria provided, multiple submitters, no conflicts	Criteria_multSubmitter	not specified	Idiopathic pulmonary fibrosis (attempt to specificity)	0.000255	-0.3588	0.0981	Female infertility, cervigal, vaginal, other or unspecified origin	0.001517	0.303	0.096
MAPT	rs143956882	17:45989975:C:T	17	45989975	C	T	17:44067341	0.974189	0.002264636	832	2	830	missense_variant	both	Conflicting interpretations of pathogenicity	VUS	criteria provided, conflicting interpretations	Criteria_multSubmitter	NA	Polyhydramnios	0.003	2.7753	0.9351	NA	NA	NA	NA
MAPT	rs2258689	17:45990016:T:C	17	45990016	T	C	17:44067382	0.993694	0.2859103	105040	29942	75098	missense_variant	both	Benign	(likely)Benign	criteria provided, single submitter	Criteria_oneSubmitter	NA	Other and unspecified disease of Bartholin gland	0.000793	-0.2613	0.0779	Other bursitis of hip	0.0001397	0.526	0.138
MAPT	rs10445337	17:45990034:T:C	17	45990034	T	C	17:44067400	0.999733	0.08178003	30045	2642	27403	missense_variant	both	Benign	(likely)Benign	criteria provided, multiple submitters, no conflicts	Criteria_multSubmitter	not provided;not specified	Idiopathic pulmonary fibrosis (attempt to specificity)	0.000254	-0.3588	0.0981	Female infertility, cervigal, vaginal, other or unspecified origin	0.001725	0.298	0.095
KANSL1	rs34579536	17:46031540:A:G	17	46031540	A	G	17:44108906	0.999081	0.08176914	30041	2634	27407	missense_variant	dominant	Benign	(likely)Benign	criteria provided, multiple submitters, no conflicts	Criteria_multSubmitter	MAPT-Related Spectrum Disorders;Syndromic intellectual disability;not provided	Idiopathic pulmonary fibrosis (attempt to specificity)	0.000257	-0.3587	0.0981	Female infertility, cervigal, vaginal, other or unspecified origin	0.001549	0.302	0.095
KANSL1	rs7220988	17:46032108:G:A	17	46032108	G	A	17:44109474	0.996562	0.4337186	159343	69208	90135	missense_variant	dominant	Benign	(likely)Benign	criteria provided, multiple submitters, no conflicts	Criteria_multSubmitter	NA	Asthma, unspecified (mode)	1.52e-07	0.0952	0.0181	Asthma, unspecified (mode)	2.163e-05	0.069	0.016
KANSL1	rs151099014	17:46039125:G:A	17	46039125	G	A	17:44116491	0.940514	0.001502499	552	0	552	missense_variant	dominant	Benign/Likely benign	(likely)Benign	criteria provided, multiple submitters, no conflicts	Criteria_multSubmitter	NA	Benign neoplasm: Skin of ear and external auricular canal (other cancers excluded from controls)	0.000904	3.7787	1.1386	NA	NA	NA	NA
KANSL1	rs34043286	17:46039753:A:G	17	46039753	A	G	17:44117119	0.999067	0.08177186	30042	2636	27406	missense_variant	dominant	Benign	(likely)Benign	criteria provided, multiple submitters, no conflicts	Criteria_multSubmitter	Syndromic intellectual disability;not provided	Idiopathic pulmonary fibrosis (attempt to specificity)	0.00026	-0.3584	0.0981	Female infertility, cervigal, vaginal, other or unspecified origin	0.001542	0.302	0.095
KANSL1	rs149830411	17:46171276:G:A	17	46171276	G	A	17:44248642	0.975233	0.000473614	174	0	174	pLoF	dominant	Conflicting interpretations of pathogenicity	Conflicting	criteria provided, conflicting interpretations	Path_Criteria_multSubmitter_confl	NA	Non-small cell lung cancer, squamous	0.000882	10.2139	3.0712	NA	NA	NA	NA
KANSL1	rs140181991	17:46171344:T:C	17	46171344	T	C	17:44248710	0.967556	0.006802073	2499	18	2481	missense_variant	dominant	Benign/Likely benign	(likely)Benign	criteria provided, multiple submitters, no conflicts	Criteria_multSubmitter	Koolen-de Vries syndrome;Syndromic intellectual disability	Type 2 diabetes with peripheral circulatory complications	0.000331	1.1947	0.3328	Lumbosacral root disorders, not elsewhere classified	0.001402	63.525	19.888
KANSL1	rs142096969	17:46171417:G:T	17	46171417	G	T	17:44248783	0.972302	0.002618485	962	2	960	missense_variant	dominant	Benign/Likely benign	(likely)Benign	criteria provided, multiple submitters, no conflicts	Criteria_multSubmitter	NA	Other disorders of white blood cells	0.000209	2.7803	0.7499	NA	NA	NA	NA
KANSL1	rs150345690	17:46171464:C:T	17	46171464	C	T	17:44248830	0.821567	0.00068048	250	0	250	missense_variant	dominant	Benign/Likely benign	(likely)Benign	criteria provided, multiple submitters, no conflicts	Criteria_multSubmitter	NA	Other reactioin to severe stress, and adjustment disorders	0.000485	1.5132	0.4337	NA	NA	NA	NA
KANSL1		17:46171482:G:A	17	46171482	G	A	17:44248848	0.987325	0.2211395	81244	17882	63362	missense_variant	dominant	Benign	(likely)Benign	criteria provided, single submitter	Criteria_oneSubmitter	NA	Supplementary factors related to causes of morbidity and mortality classified elsewhere	0.000834	-0.2966	0.0888	NA	0.0003442	-0.076	0.021
GOSR2	rs12944167	17:46923199:C:A	17	46923199	C	A	17:45000565	0.993594	0.02871896	10551	276	10275	missense_variant	recessive	Benign/Likely benign	(likely)Benign	criteria provided, multiple submitters, no conflicts	Criteria_multSubmitter	Progressive myoclonic epilepsy;Seizures;not specified	Other disorders of bone density and structure	7.89e-05	1.0906	0.2763	Ischemic heart diseases	0.000354	0.57	0.16
GOSR2	rs197922	17:46931204:G:A	17	46931204	G	A	17:45008570	0.999922	0.3749687	137759	51742	86017	missense_variant	recessive	Benign	(likely)Benign	criteria provided, multiple submitters, no conflicts	Criteria_multSubmitter	NA	Hypertension	5.07e-06	0.0468	0.0103	Statin medication	1.222e-05	0.043	0.01
GOSR2	rs147434599	17:46940555:G:C	17	46940555	G	C	17:45017921	0.972494	0.00052533	193	0	193	missense_variant	recessive	Uncertain significance	VUS	criteria provided, single submitter	Criteria_oneSubmitter	NA	Primary_lymphoid and hematopoietic malignant neoplasms (other cancers excluded from controls)	0.000284	2.9515	0.8131	NA	NA	NA	NA
CDC27	rs61749925	17:47154771:T:C	17	47154771	T	C	17:45232137	0.936622	0.001004388	369	2	367	missense_variant	unknown	Benign	(likely)Benign	criteria provided, single submitter	Criteria_oneSubmitter	NA	Lymphoid leukaemia (other cancers excluded from controls)	7.76e-05	5.5782	1.4116	NA	NA	NA	NA
ITGB3	rs5918	17:47283364:T:C	17	47283364	T	C	17:45360730	0.999944	0.1439976	52903	7746	45157	missense_variant	both	Benign/Likely benign	(likely)Benign	criteria provided, multiple submitters, no conflicts	Criteria_multSubmitter	NA	Pain in joint	0.000121	0.0852	0.0221	Vitamin deficiency	0.0003222	0.632	0.176
ITGB3	rs36080296	17:47283385:T:G	17	47283385	T	G	17:45360751	0.992609	0.003535771	1299	18	1281	missense_variant	both	Likely benign	(likely)Benign	criteria provided, single submitter	Criteria_oneSubmitter	NA	Malignant neoplasm of lip, oral cavity and pharynx	0.000633	5.2494	1.5362	Diseases of the myoneural junction and muscle	1.781e-05	15.408	3.591
ITGB3	rs13306487	17:47292422:G:A	17	47292422	G	A	17:45369788	0.996478	0.00821747	3019	26	2993	missense_variant	both	Benign	(likely)Benign	criteria provided, single submitter	Criteria_oneSubmitter	Ca/Tu ALLOANTIGEN POLYMORPHISM	Other and unspecified urticaria	0.000381	0.577	0.1624	Malnutrition	0.001788	52.136	16.692
PNPO	rs17679445	17:47944699:G:A	17	47944699	G	A	17:46022065	0.999755	0.07111827	26128	1890	24238	missense_variant	recessive	Benign/Likely benign	(likely)Benign	criteria provided, multiple submitters, no conflicts	Criteria_multSubmitter	Pyridoxal 5'-phosphate-dependent epilepsy;Seizures;not specified	UC patients in KELA-register ( KELA 208 prior to 1994, or ICD K51)	0.000252	0.2173	0.0594	Cervicobrachial syndrome	5.2e-05	0.613	0.152
HOXB13	rs138213197	17:48728343:C:T	17	48728343	C	T	17:46805705	0.99205	0.007553322	2775	28	2747	missense_variant	unknown	Pathogenic/Likely pathogenic, risk factor	risk factor	criteria provided, multiple submitters, no conflicts	Criteria_multSubmitter	Hereditary cancer-predisposing syndrome;Prostate cancer susceptibility;Prostate cancer, hereditary, 9;not provided	Malignant neoplasm of prostate	2.93e-64	2.4873	0.147	Malignant neoplasm of prostate	2.531e-05	4.526	1.075
TTLL6	rs760003480	17:48804924:GCTTTCCAAAGTCGGGCA:G	17	48804924	GCTTTCCAAAGTCGGGCA	G	17:46882286	0.997867	0.02612225	9597	276	9321	pLoF	unknown	Benign	(likely)Benign	criteria provided, single submitter	Criteria_oneSubmitter	NA	Type 1 diabetes with peripheral circulatory complications	0.000627	0.9181	0.2685	Autism	0.0003283	6.497	1.809
IGF2BP1	rs61751193	17:49040068:T:A	17	49040068	T	A	17:47117430	0.992569	0.01013642	3724	46	3678	missense_variant	unknown	Benign	(likely)Benign	criteria provided, single submitter	Criteria_oneSubmitter	NA	Pain in thoracic spine	0.000696	0.6163	0.1817	Other aneurysm	0.000489	13.94	3.998
B4GALNT2	rs61743617	17:49169594:C:T	17	49169594	C	T	17:47246956	0.98196	0.01137217	4178	72	4106	missense_variant	unknown	Benign	(likely)Benign	criteria provided, single submitter	Criteria_oneSubmitter	NA	Progressive vascular leukoencephalopathy	0.000347	1.9809	0.5537	Lactose intolerance	0.0007977	11.946	3.562
NGFR	rs140781803	17:49506485:C:T	17	49506485	C	T	17:47583847	0.992976	0.0135361	4973	76	4897	missense_variant	unknown	Benign	(likely)Benign	criteria provided, single submitter	Criteria_oneSubmitter	NA	Other specified/unsepecified deforming dorsopathies	0.00135	1.3212	0.4122	Other melanin hyperpigmentation	0.0001296	27.699	7.237
DLX4	rs151318731	17:49973193:G:C	17	49973193	G	C	17:48050557	0.975963	0.003367013	1237	10	1227	missense_variant	dominant	Likely benign	(likely)Benign	criteria provided, single submitter	Criteria_oneSubmitter	NA	Other assisted single delivery	0.00074	4.9957	1.4805	Polycystic ovarian syndrome	0.001218	67.25	20.79
DLX3	rs147702169	17:49994917:C:A	17	49994917	C	A	17:48072281	0.980781	0.001706643	627	2	625	missense_variant	dominant	Uncertain significance	VUS	criteria provided, multiple submitters, no conflicts	Criteria_multSubmitter	NA	Lichen simplex chronicus	0.000117	4.7732	1.2392	NA	NA	NA	NA
ITGA3	rs61730088	17:50071488:C:T	17	50071488	C	T	17:48148852	0.908062	0.002357181	866	4	862	missense_variant	recessive	Benign	(likely)Benign	criteria provided, single submitter	Criteria_oneSubmitter	NA	Hyphaema and other vascular disorders of iris and ciliary body	0.000139	6.5436	1.7176	Other abnormalities of plasma proteins	0.0001224	478.58	124.591
SGCA	rs28933693	17:50167653:C:T	17	50167653	C	T	17:48245014	0.987376	0.001815519	667	0	667	missense_variant	recessive	Pathogenic	(likely)Pathogenic	criteria provided, multiple submitters, no conflicts	Criteria_multSubmitter	NA	Abnormalities of heart beat	0.000117	1.0451	0.2713	NA	NA	NA	NA
SGCA	rs145697858	17:50167963:G:A	17	50167963	G	A	17:48245324	0.990228	0.00498111	1830	20	1810	missense_variant	recessive	Benign/Likely benign	(likely)Benign	criteria provided, multiple submitters, no conflicts	Criteria_multSubmitter	not specified	Acute appendicitis, no complications	0.00123	0.3416	0.1057	NA	0.0002822	-1.503	0.414
SGCA	rs145252144	17:50170324:A:G	17	50170324	A	G	17:48247685	0.966985	0.0013909	511	0	511	missense_variant	recessive	Uncertain significance	VUS	criteria provided, multiple submitters, no conflicts	Criteria_multSubmitter	NA	Ulcerative ileocolitis	0.00169	4.1118	1.3093	NA	NA	NA	NA
SGCA	rs1802614	17:50175832:GA:G	17	50175832	GA	G	17:48253193	0.964873	0.007681253	2822	20	2802	LC	recessive	Uncertain significance	VUS	criteria provided, single submitter	Criteria_oneSubmitter	NA	Congenital malformations of the urinary system	0.000396	1.2283	0.3467	Injury of nerves and spinal cord at neck level	0.0009174	80.44	24.268
COL1A1	rs147266928	17:50185845:T:C	17	50185845	T	C	17:48263206	0.993829	0.001409954	518	6	512	missense_variant	dominant	Benign/Likely benign	(likely)Benign	criteria provided, multiple submitters, no conflicts	Criteria_multSubmitter	Connective tissue disorder;Osteogenesis imperfecta type I;not provided;not specified	Other keratitis	0.00127	2.0382	0.6323	Diabetes, insuline treatment (Kela reimbursement)	3.649e-05	1.552	0.376
COL1A1	rs147936946	17:50186008:C:T	17	50186008	C	T	17:48263369	0.990202	0.00344867	1267	14	1253	missense_variant	dominant	Conflicting interpretations of pathogenicity	VUS	criteria provided, conflicting interpretations	Criteria_multSubmitter	Connective tissue disorder;Osteogenesis imperfecta type I;not provided;not specified	Sudden idiopathic hearing loss	0.000457	1.3704	0.391	Ulcer of vagina/vulva	0.0003938	181.858	51.311
COL1A1	rs193922153	17:50189173:G:A	17	50189173	G	A	17:48266534	0.914378	0.000571603	210	0	210	missense_variant	dominant	Conflicting interpretations of pathogenicity	Conflicting	criteria provided, conflicting interpretations	Criteria_multSubmitter	NA	Fistulae involving female genital tract	0.000313	14.4643	4.0128	NA	NA	NA	NA
COL1A1	rs72667032	17:50197978:G:C	17	50197978	G	C	17:48275339	0.947114	0.002357181	866	4	862	missense_variant	dominant	Conflicting interpretations of pathogenicity	VUS	criteria provided, conflicting interpretations	Criteria_multSubmitter	Connective tissue disorder;Osteogenesis imperfecta;Osteogenesis imperfecta type I;not provided;not specified	Acute pancreatitis	0.000775	1.1154	0.3318	Malignant neoplasm of stomach	0.0001482	364.086	95.962
XYLT2	rs145954495	17:50353853:G:A	17	50353853	G	A	17:48431214	0.966286	0.005784076	2125	8	2117	missense_variant	recessive	Benign	(likely)Benign	criteria provided, single submitter	Criteria_oneSubmitter	NA	Abnormalities of breathing	0.000154	-0.2973	0.0786	Other and unspecified dermatitis	4.692e-05	11.201	2.752
XYLT2	rs6504649	17:50360095:C:G	17	50360095	C	G	17:48437456	0.997085	0.4054215	148947	60758	88189	missense_variant	recessive	Benign	(likely)Benign	criteria provided, single submitter	Criteria_oneSubmitter	NA	Later onset COPD	1.34e-05	0.1384	0.0318	Chronic lower respiratory diseases	6.235e-05	0.04	0.01
CACNA1G	rs201875227	17:50572702:G:A	17	50572702	G	A	17:48650063	0.997474	0.002863458	1052	6	1046	missense_variant	dominant	Likely benign	(likely)Benign	criteria provided, single submitter	Criteria_oneSubmitter	NA	Secondary right heart disease	0.00126	2.9188	0.9051	Benign neoplasm: Choroid	0.001111	74.199	22.755
CACNA1G	rs116920450	17:50575769:G:A	17	50575769	G	A	17:48653130	0.981769	0.005993663	2202	12	2190	missense_variant	dominant	Benign	(likely)Benign	criteria provided, single submitter	Criteria_oneSubmitter	NA	Congenital malformations and deformations of the musculoskeletal system	0.000163	1.2558	0.333	Patellar tendinitis	0.0007858	99.043	29.497
CACNA1G	rs150972562	17:50600739:G:A	17	50600739	G	A	17:48678100	0.980645	0.000593378	218	0	218	missense_variant	dominant	Likely benign	(likely)Benign	criteria provided, single submitter	Criteria_oneSubmitter	NA	Nonsuppurative otitis media	4.42e-05	2.5997	0.6365	NA	NA	NA	NA
CACNA1G	rs200980376	17:50626683:C:T	17	50626683	C	T	17:48704044	0.947632	0.000266748	98	0	98	missense_variant	dominant	Uncertain significance	VUS	criteria provided, single submitter	Criteria_oneSubmitter	NA	Gout, strict definition	0.000616	6.733	1.966	NA	NA	NA	NA
ABCC3	rs34926034	17:50655988:C:T	17	50655988	C	T	17:48733349	0.995876	0.01842738	6770	118	6652	missense_variant	unknown	Benign	(likely)Benign	criteria provided, single submitter	Criteria_oneSubmitter	NA	Benign neoplasm: Connective and other soft tissue of head, face and neck	0.00162	1.2231	0.388	Oedema, proteinuria and hypertensive disorders in pregnancy, childbirth and the puerperium	0.0005891	1.975	0.575
ABCC3	rs34502058	17:50675684:G:A	17	50675684	G	A	17:48753045	0.929349	0.001826407	671	6	665	missense_variant	unknown	Benign	(likely)Benign	criteria provided, single submitter	Criteria_oneSubmitter	NA	Diseases of the respiratory system	0.000209	0.2966	0.08	Other acute viral hepatitis	0.0002764	261.392	71.881
WFIKKN2	rs55700534	17:50836029:G:A	17	50836029	G	A	17:48913390	0.958819	0.004341459	1595	16	1579	missense_variant	unknown	Benign	(likely)Benign	criteria provided, single submitter	Criteria_oneSubmitter	NA	Other abnormal findings of blood chemistry	0.000323	3.1864	0.8861	Pain in thoracic spine	0.0007881	12.787	3.809
NOG	rs199566527	17:56594498:G:A	17	56594498	G	A	17:54671859	0.877817	0.000182369	67	0	67	missense_variant	dominant	Conflicting interpretations of pathogenicity	VUS	criteria provided, conflicting interpretations	Criteria_multSubmitter	NA	Arterial embolism and thrombosis of lower extremity artery	0.00232	13.5447	4.4461	NA	NA	NA	NA
DGKE	rs146866423	17:56834830:C:T	17	56834830	C	T	17:54912191	0.913967	0.001420841	522	2	520	missense_variant	recessive	Likely benign	(likely)Benign	criteria provided, multiple submitters, no conflicts	Criteria_multSubmitter	NA	Other melanin hyperpigmentation	0.000591	6.3673	1.8532	NA	NA	NA	NA
AKAP1	rs73991770	17:57106116:G:A	17	57106116	G	A	17:55183477	0.980357	0.002133984	784	0	784	missense_variant	unknown	Benign	(likely)Benign	criteria provided, single submitter	Criteria_oneSubmitter	NA	Disorder of thyroid, unspecified	0.000863	6.6337	1.991	NA	NA	NA	NA
AKAP1	rs35359994	17:57106431:G:A	17	57106431	G	A	17:55183792	0.966446	0.1185286	43546	5400	38146	missense_variant	unknown	Benign	(likely)Benign	criteria provided, single submitter	Criteria_oneSubmitter	NA	Degenerative macular diseases	0.000879	-0.2046	0.0615	Other vitreous opacities	0.0005889	0.91	0.265
AKAP1	rs34535433	17:57106452:A:G	17	57106452	A	G	17:55183813	0.946611	0.1160463	42634	5180	37454	missense_variant	unknown	Benign	(likely)Benign	criteria provided, single submitter	Criteria_oneSubmitter	NA	Degenerative macular diseases	0.000676	-0.2145	0.0631	Other vitreous opacities	0.0008217	0.928	0.277
AKAP1	rs140358364	17:57107026:C:T	17	57107026	C	T	17:55184387	0.993988	0.006276743	2306	8	2298	missense_variant	unknown	Likely benign	(likely)Benign	criteria provided, single submitter	Criteria_oneSubmitter	NA	Benign lipomatous neoplasm of skin and subcutaneous tissue of head, face and neck	0.000381	1.2844	0.3615	Haemmorrhoids and perianal venous thrombosis	0.0002598	15.094	4.133
EPX	rs35617692	17:58195140:C:A	17	58195140	C	A	17:56272501	0.991488	0.006007273	2207	32	2175	pLoF	recessive	Benign	(likely)Benign	criteria provided, single submitter	Criteria_oneSubmitter	NA	Other/unspecified synovitis and tenosynovitis	0.000735	0.8194	0.2427	Persons encountering health services for other counselling and medical advice, not elsewhere classified	0.001719	1.816	0.579
EPX	rs34599426	17:58195171:G:A	17	58195171	G	A	17:56272532	0.972208	0.002280967	838	6	832	pLoF	recessive	Likely benign	(likely)Benign	criteria provided, single submitter	Criteria_oneSubmitter	NA	Other and unsepcified mononeuropathies, also in other diseases	0.000107	4.1345	1.0671	Problems related to medical facilities and other health care	0.0001794	11.402	3.043
EPX	rs149610649	17:58197059:T:C	17	58197059	T	C	17:56274420	0.980595	0.007651311	2811	28	2783	missense_variant	recessive	Likely benign	(likely)Benign	criteria provided, single submitter	Criteria_oneSubmitter	NA	Benign neoplasm of other and ill-defined parts of digestive system	0.000111	0.7751	0.2006	Dislocation, sprain and strain of joints and ligaments of shoulder girdle	0.0004363	6.034	1.716
EPX	rs150579989	17:58200323:C:T	17	58200323	C	T	17:56277684	0.984292	0.000743084	273	2	271	missense_variant	recessive	Likely benign	(likely)Benign	criteria provided, single submitter	Criteria_oneSubmitter	NA	Bronchitis	0.00119	0.6298	0.1943	NA	NA	NA	NA
EPX	rs2302311	17:58203086:A:T	17	58203086	A	T	17:56280447	0.981768	0.0005961	219	2	217	missense_variant	recessive	Benign	(likely)Benign	criteria provided, single submitter	Criteria_oneSubmitter	NA	Disorders of oesophagus in diseases classified elsewhere	0.00056	14.0306	4.0664	NA	NA	NA	NA
MKS1	rs1237002420	17:58206552:GGCATGCCATTGGGACAGCCTCAGGTTTCT:G	17	58206552	GGCATGCCATTGGGACAGCCTCAGGTTTCT	G	17:56283913	0.967327	0.008165754	3000	6	2994	LC	recessive	Conflicting interpretations of pathogenicity	Conflicting	criteria provided, conflicting interpretations	Path_Criteria_multSubmitter_confl	NA	Dislocation, sprain and strain of joints and ligaments of knee	0.000333	0.3021	0.0842	Benign neoplasm: Short bones of upper limb (other cancers excluded from controls)	0.000478	270.398	77.416
MKS1	rs201619500	17:58207104:C:T	17	58207104	C	T	17:56284465	0.996816	0.001080601	397	0	397	missense_variant	recessive	Conflicting interpretations of pathogenicity	Conflicting	criteria provided, conflicting interpretations	Criteria_multSubmitter	NA	Suppurative and necrotic conditions of lower respiratory tract	0.000231	5.0847	1.381	NA	NA	NA	NA
MKS1	rs201845154	17:58214760:G:A	17	58214760	G	A	17:56292121	0.94447	0.001366403	502	2	500	missense_variant	recessive	Uncertain significance	VUS	criteria provided, single submitter	Criteria_oneSubmitter	NA	Other disorders of the genitourinary system	0.000228	2.296	0.6228	NA	NA	NA	NA
MKS1	rs200149256	17:58214765:C:T	17	58214765	C	T	17:56292126	0.922555	0.000797522	293	0	293	missense_variant	recessive	Conflicting interpretations of pathogenicity	VUS	criteria provided, conflicting interpretations	Criteria_multSubmitter	NA	Cystic kidney disease	0.000197	6.8252	1.8334	NA	NA	NA	NA
MKS1	rs142813109	17:58216714:G:C	17	58216714	G	C	17:56294075	0.984665	0.002210197	812	2	810	missense_variant	recessive	Conflicting interpretations of pathogenicity	VUS	criteria provided, conflicting interpretations	Criteria_multSubmitter	NA	Eustachian salpingitis and obstruction	0.000146	2.1222	0.5588	NA	NA	NA	NA
MPO	rs35897051	17:58270865:T:G	17	58270865	T	G	17:56348226	0.973115	0.002787244	1024	10	1014	pLoF	both	Pathogenic	(likely)Pathogenic	criteria provided, multiple submitters, no conflicts	Criteria_multSubmitter	Myeloperoxidase deficiency;not provided	Burns and corrosions	7.65e-05	1.5316	0.3872	Noise effects on inner ear	0.0006452	107.661	31.555
MPO	rs119468010	17:58272835:G:A	17	58272835	G	A	17:56350196	0.984378	0.000762137	280	2	278	missense_variant	both	Pathogenic	(likely)Pathogenic	criteria provided, single submitter	Criteria_oneSubmitter	NA	Bronchitis	0.000924	0.6411	0.1935	NA	NA	NA	NA
MPO	rs149133270	17:58273656:C:T	17	58273656	C	T	17:56351017	0.98085	0.001908064	701	2	699	missense_variant	both	Likely benign	(likely)Benign	criteria provided, single submitter	Criteria_oneSubmitter	NA	Atopic conjunctivitis	0.000271	3.4656	0.9516	NA	NA	NA	NA
MPO	rs28730837	17:58278036:G:A	17	58278036	G	A	17:56355397	0.976033	0.04058108	14909	682	14227	missense_variant	both	Uncertain significance	VUS	criteria provided, single submitter	Criteria_oneSubmitter	Myeloperoxidase deficiency	Childhood allergy (age < 16)	6.72e-05	0.347	0.0871	Other secondary gonarthrosis	0.0005362	2.687	0.776
MPO	rs56378716	17:58279141:A:G	17	58279141	A	G	17:56356502	0.998761	0.0317049	11648	400	11248	missense_variant	both	Uncertain significance	VUS	criteria provided, single submitter	Criteria_oneSubmitter	Myeloperoxidase deficiency	Hypertension	5.08e-07	-0.1429	0.0284	Spondyloarthritis	0.001037	1.202	0.366
TSPOAP1	rs61741210	17:58309371:C:T	17	58309371	C	T	17:56386732	0.99907	0.02266269	8326	214	8112	missense_variant	unknown	Benign	(likely)Benign	criteria provided, single submitter	Criteria_oneSubmitter	not specified	Other necrotizing vasculopathies	4.62e-05	0.8018	0.1968	Palindromic rheumatism	0.0004353	15.945	4.533
TSPOAP1	rs61743284	17:58327685:C:T	17	58327685	C	T	17:56405046	0.990397	0.0226518	8322	228	8094	missense_variant	unknown	Benign	(likely)Benign	criteria provided, single submitter	Criteria_oneSubmitter	not specified	Other necrotizing vasculopathies	5.68e-05	0.7916	0.1966	Palindromic rheumatism	0.0004474	15.638	4.455
RNF43	rs2526374	17:58358524:G:T	17	58358524	G	T	17:56435885	0.99758	0.3267826	120056	39348	80708	missense_variant	dominant	Benign	(likely)Benign	criteria provided, single submitter	Criteria_oneSubmitter	NA	Gastrointestinal diseases	0.000797	0.025	0.0074	Polyhydramnios	0.0007636	0.285	0.085
RNF43	rs3744093	17:58415439:T:C	17	58415439	T	C	17:56492800	0.996424	0.3631801	133428	48668	84760	missense_variant	dominant	Benign	(likely)Benign	criteria provided, single submitter	Criteria_oneSubmitter	NA	Alcohol abuse counselling and surveillance	0.000713	0.4874	0.144	Melanocytic naevi of eyelid, including canthus	0.0009897	0.502	0.153
TEX14	rs114562657	17:58561539:G:A	17	58561539	G	A	17:56638900	0.993284	0.00066687	245	0	245	missense_variant	recessive	Benign	(likely)Benign	criteria provided, single submitter	Criteria_oneSubmitter	NA	Malignant neoplasm of thyroid gland (other cancers excluded from controls)	0.000289	4.7839	1.3198	NA	NA	NA	NA
TEX14	rs141801212	17:58613423:G:A	17	58613423	G	A	17:56690784	0.989004	0.002561325	941	8	933	pLoF	recessive	Likely benign	(likely)Benign	criteria provided, single submitter	Criteria_oneSubmitter	NA	Pregnancy examination and test	0.000206	0.9149	0.2465	Problems related to medical facilities and other health care	0.0002037	11.075	2.982
TEX14	rs35551271	17:58616233:G:C	17	58616233	G	C	17:56693594	0.997542	0.01147561	4216	52	4164	missense_variant	recessive	Benign	(likely)Benign	criteria provided, single submitter	Criteria_oneSubmitter	NA	Perichondritis of external ear	0.000365	2.1539	0.6044	Bicipital tendinitis	0.0005654	13.785	3.998
RAD51C	rs61758784	17:58695161:G:A	17	58695161	G	A	17:56772522	0.999709	0.000732196	269	0	269	missense_variant	recessive	Benign/Likely benign	(likely)Benign	criteria provided, multiple submitters, no conflicts	Criteria_multSubmitter	NA	Malignant neoplasm of thyroid gland (other cancers excluded from controls)	6.33e-05	5.251	1.3127	NA	NA	NA	NA
RAD51C	rs147241704	17:58709943:G:A	17	58709943	G	A	17:56787304	0.954199	0.000832907	306	0	306	missense_variant	recessive	Conflicting interpretations of pathogenicity	VUS	criteria provided, conflicting interpretations	Criteria_multSubmitter	NA	Other congenital malformations of skin	0.000353	5.9798	1.6736	NA	NA	NA	NA
RAD51C	rs28363317	17:58720767:A:G	17	58720767	A	G	17:56798128	0.976303	0.001129596	415	2	413	missense_variant	recessive	Benign/Likely benign	(likely)Benign	criteria provided, multiple submitters, no conflicts	Criteria_multSubmitter	NA	Puerperal sepsis	0.000766	3.9184	1.1645	NA	NA	NA	NA
TRIM37	rs143613788	17:59028432:T:C	17	59028432	T	C	17:57105793	0.976253	0.001761081	647	0	647	missense_variant	recessive	Uncertain significance	VUS	criteria provided, single submitter	Criteria_oneSubmitter	NA	Burns and corrosions	0.000149	1.8723	0.4936	NA	NA	NA	NA
TRIM37	rs112762655	17:59031925:C:T	17	59031925	C	T	17:57109286	0.967983	0.00144806	532	4	528	missense_variant	recessive	Conflicting interpretations of pathogenicity	VUS	criteria provided, conflicting interpretations	Criteria_multSubmitter	Mulibrey nanism syndrome;not provided	Other viral diseases	0.000917	1.2724	0.3839	Hepatomegaly and splenomegaly, not elsewhere classified	0.0002432	280.13	76.344
PTRH2	rs76310651	17:59697918:C:T	17	59697918	C	T	17:57775279	0.969588	0.004638148	1704	18	1686	missense_variant	recessive	Likely benign	(likely)Benign	criteria provided, multiple submitters, no conflicts	Criteria_multSubmitter	not specified	Other and specified injuries of hip and thigh	0.000902	3.172	0.9556	Sleep disorders (combined)	0.0001512	2.808	0.741
CA4	rs104894559	17:60150074:C:T	17	60150074	C	T	17:58227435	0.883891	0.000440951	162	0	162	missense_variant	dominant	Pathogenic	(likely)Pathogenic	criteria provided, single submitter	Criteria_oneSubmitter	NA	Sixth [abducent] nerve palsy	0.000812	10.4786	3.1291	NA	NA	NA	NA
CA4	rs117704637	17:60158402:G:A	17	60158402	G	A	17:58235763	0.990879	0.01089039	4001	50	3951	missense_variant	dominant	Benign/Likely benign	(likely)Benign	criteria provided, multiple submitters, no conflicts	Criteria_multSubmitter	Retinitis Pigmentosa, Dominant;not provided;not specified	Abscess of Bartholin gland	3.14e-05	2.0156	0.4842	Other renal tubulo-interstitial diseases	0.000102	30.829	7.934
CA4	rs146141867	17:60159354:C:T	17	60159354	C	T	17:58236715	0.918134	0.000658704	242	0	242	missense_variant	dominant	Likely benign	(likely)Benign	criteria provided, multiple submitters, no conflicts	Criteria_multSubmitter	NA	Other mental disorders due to brain damage and dysfunction and to physical disease	0.000441	4.0786	1.1607	NA	NA	NA	NA
PPM1D	rs35491690	17:60663220:A:G	17	60663220	A	G	17:58740581	0.984556	0.001331018	489	2	487	missense_variant	dominant	Likely benign	(likely)Benign	criteria provided, single submitter	Criteria_oneSubmitter	NA	conjunctival haemorrhage	0.000665	3.375	0.9916	NA	NA	NA	NA
TBX4	rs117410176	17:61456506:G:A	17	61456506	G	A	17:59533867	0.856028	0.001047938	385	0	385	missense_variant	dominant	Likely benign	(likely)Benign	criteria provided, multiple submitters, no conflicts	Criteria_multSubmitter	NA	Examination and encounter for administrative purposes	0.000113	13.6879	3.5454	NA	NA	NA	NA
TBX4	rs3744448	17:61456507:G:C	17	61456507	G	C	17:59533868	0.995493	0.2431762	89340	21744	67596	missense_variant	dominant	Benign	(likely)Benign	criteria provided, single submitter	Criteria_oneSubmitter	NA	Abnormal results of function studies	2.83e-05	0.2616	0.0625	Benign neoplasm: Anus and anal canal (other cancers excluded from controls)	5.46e-05	0.553	0.137
TBX4	rs148424252	17:61456594:C:T	17	61456594	C	T	17:59533955	0.811024	0.000939062	345	0	345	missense_variant	dominant	Benign/Likely benign	(likely)Benign	criteria provided, multiple submitters, no conflicts	Criteria_multSubmitter	NA	Other disorders of nervous system	0.000683	4.3817	1.2901	NA	NA	NA	NA
TBX4	rs3744438	17:61480239:C:T	17	61480239	C	T	17:59557600	0.965825	0.08903121	32709	3086	29623	missense_variant	dominant	Benign	(likely)Benign	criteria provided, multiple submitters, no conflicts	Criteria_multSubmitter	Ischiopatellar dysplasia;not specified	Behavioural syndromes associated with physiological disturbances and physical factors	0.000321	-0.156	0.0433	Idiopathic urticaria	0.0003317	2.043	0.569
BRIP1	rs753683450	17:61683605:A:AT	17	61683605	A	AT	17:59760966	0.933748	0.000903677	332	4	328	pLoF	dominant	Conflicting interpretations of pathogenicity	Conflicting	criteria provided, conflicting interpretations	Path_Criteria_oneSubmitter_confl	Familial cancer of breast;Fanconi anemia, complementation group J;Hereditary cancer-predisposing syndrome;not provided	Metatarsalgia	0.00122	3.1708	0.9804	Left bundle-branch block	0.001925	45.98	14.825
BRIP1	rs4986764	17:61685986:A:G	17	61685986	A	G	17:59763347	0.999745	0.4412093	162095	72044	90051	missense_variant	dominant	Benign/Likely benign	(likely)Benign	criteria provided, multiple submitters, no conflicts	Criteria_multSubmitter	NA	Benign neoplasm: Liver	0.0013	0.3447	0.1072	Other disorders of pigmentation	0.001155	-0.203	0.063
BRIP1	rs28997570	17:61808495:T:C	17	61808495	T	C	17:59885856	0.981337	0.001415397	520	0	520	missense_variant	dominant	Benign/Likely benign	(likely)Benign	criteria provided, multiple submitters, no conflicts	Criteria_multSubmitter	NA	severe traumatic brain injury, does not include concussion	0.000248	1.7544	0.4787	NA	NA	NA	NA
BRIP1	rs4988347	17:61847144:A:G	17	61847144	A	G	17:59924505	0.997486	0.006450946	2370	32	2338	missense_variant	dominant	Benign/Likely benign	(likely)Benign	criteria provided, multiple submitters, no conflicts	Criteria_multSubmitter	Familial cancer of breast;Fanconi anemia, complementation group J;Fanconi anemia, complementation group J;Hereditary cancer-predisposing syndrome;Neoplasm of ovary;not provided;not specified	Postprocedural musculoskeletal disorders, not elsewhere classified	0.000414	1.3753	0.3895	Dislocation, sprain and strain of joint and ligaments of hip	5.842e-05	39.51	9.831
BRIP1	rs4988346	17:61847151:C:T	17	61847151	C	T	17:59924512	0.979284	0.001649482	606	0	606	missense_variant	dominant	Benign/Likely benign	(likely)Benign	criteria provided, multiple submitters, no conflicts	Criteria_multSubmitter	NA	Persons encountering health services for other counselling and medical advice, not elsewhere classified	0.00014	0.624	0.1639	NA	NA	NA	NA
BRIP1	rs4988345	17:61847211:G:A	17	61847211	G	A	17:59924572	0.968141	0.003132928	1151	4	1147	missense_variant	dominant	Benign/Likely benign	(likely)Benign	criteria provided, multiple submitters, no conflicts	Criteria_multSubmitter	Familial cancer of breast;Fanconi anemia, complementation group J;Fanconi anemia, complementation group J;Hereditary cancer-predisposing syndrome;Neoplasm of ovary;not provided;not specified	Other lesions of median nerve	8.31e-05	3.9951	1.0152	Nephrotic syndrome	0.0005267	145.551	41.984
MED13	rs151011641	17:61965027:G:A	17	61965027	G	A	17:60042388	0.934041	0.001869958	687	6	681	missense_variant	unknown	Benign	(likely)Benign	criteria provided, single submitter	Criteria_oneSubmitter	NA	Premature separation of placenta [abruptio placentae]	0.000691	5.1597	1.5206	NA	0.0002211	-1.702	0.461
MED13	rs140673828	17:61965208:T:C	17	61965208	T	C	17:60042569	0.977943	0.00828824	3045	42	3003	missense_variant	unknown	Benign	(likely)Benign	criteria provided, multiple submitters, no conflicts	Criteria_multSubmitter	not specified	Leiomyoma of uterus (other cancers excluded from controls)	0.000193	-0.3002	0.0805	Alcohol-induced chronic pancreatitis	8.428e-05	10.215	2.598
MED13	rs35998015	17:62063253:T:C	17	62063253	T	C	17:60140614	0.982988	0.002090433	768	0	768	missense_variant	unknown	Likely benign	(likely)Benign	criteria provided, single submitter	Criteria_oneSubmitter	NA	Hyperlipidaemia, other/unspecified	7.52e-05	1.153	0.2912	NA	NA	NA	NA
EFCAB3	rs61751980	17:62391965:C:T	17	62391965	C	T	17:60469326	0.993669	0.03878461	14249	572	13677	pLoF	unknown	Benign	(likely)Benign	criteria provided, single submitter	Criteria_oneSubmitter	NA	Other and unspecified urticaria	0.000109	0.2908	0.0752	NA	9.388e-05	5.782	1.48
TANC2	rs117690040	17:63200868:T:G	17	63200868	T	G	17:61278229	0.995084	0.02557242	9395	232	9163	missense_variant	unknown	Benign	(likely)Benign	criteria provided, single submitter	Criteria_oneSubmitter	NA	Abscess of Bartholin gland	0.000455	1.0051	0.2867	Duodenal ulcer	3.057e-05	3.743	0.898
ACE	rs4298	17:63479839:C:T	17	63479839	C	T	17:61557200	0.991668	0.09221042	33877	3160	30717	missense_variant	recessive	Benign	(likely)Benign	criteria provided, multiple submitters, no conflicts	Criteria_multSubmitter	Renal dysplasia;not specified	Hypertension	8.17e-07	-0.085	0.0172	Postprocedural disorders of digestive system, not elsewhere classified	0.0003291	1.391	0.387
ACE	rs148193919	17:63481677:G:A	17	63481677	G	A	17:61559038	0.9407	0.000416453	153	0	153	missense_variant	recessive	Likely benign	(likely)Benign	criteria provided, single submitter	Criteria_oneSubmitter	NA	Myocardial infarction, strict	0.000211	1.8362	0.4956	NA	NA	NA	NA
ACE	rs56394458	17:63481680:G:A	17	63481680	G	A	17:61559041	0.96654	0.02368069	8700	194	8506	missense_variant	recessive	Benign/Likely benign	(likely)Benign	criteria provided, multiple submitters, no conflicts	Criteria_multSubmitter	Renal dysplasia	Noninflammatory disorders of female genital tract	0.000799	-0.1027	0.0306	Other and unspecified abdominal hernia	5.624e-05	8.612	2.138
ACE	rs117647476	17:63488734:A:G	17	63488734	A	G	17:61566095	0.98923	0.00266748	980	2	978	missense_variant	recessive	Likely benign	(likely)Benign	criteria provided, single submitter	Criteria_oneSubmitter	NA	Perioral dermatitis	0.000742	4.9867	1.4781	NA	NA	NA	NA
ACE	rs3730043	17:63491216:C:T	17	63491216	C	T	17:61568577	0.9859	0.0033779	1241	22	1219	missense_variant	recessive	Benign	(likely)Benign	criteria provided, single submitter	Criteria_oneSubmitter	NA	Other abnormal uterine and caginal bleeding	0.00083	0.6303	0.1886	Other/unspecified synovitis and tenosynovitis	2.732e-05	14.293	3.407
ACE	rs4980	17:63497281:G:A	17	63497281	G	A	17:61574642	0.931427	0.009700916	3564	62	3502	missense_variant	recessive	Benign	(likely)Benign	criteria provided, multiple submitters, no conflicts	Criteria_multSubmitter	not specified	Pain in thoracic spine	0.000107	0.7415	0.1914	Type 2 diabetes with ophthalmic complications	0.0002477	4.861	1.326
TACO1	rs182355403	17:63607850:T:G	17	63607850	T	G	17:61685210	0.996951	0.02279062	8373	222	8151	missense_variant	recessive	Conflicting interpretations of pathogenicity	VUS	criteria provided, conflicting interpretations	Criteria_multSubmitter	not provided	Other disorders starting during childhood or adolecense	0.00114	0.6902	0.2121	Open wound of shoulder and upper arm	0.001325	9.523	2.966
STRADA	rs143559168	17:63723317:G:A	17	63723317	G	A	17:61800677	0.82415	0.000103433	38	0	38	missense_variant	recessive	Likely benign	(likely)Benign	criteria provided, single submitter	Criteria_oneSubmitter	NA	Other cataract	0.000821	4.4227	1.3219	NA	NA	NA	NA
CSH2	rs116889214	17:63872128:A:G	17	63872128	A	G	17:61949488	0.960571	0.006410117	2355	18	2337	stop_lost	unknown	Benign	(likely)Benign	criteria provided, single submitter	Criteria_oneSubmitter	NA	Memory loss	0.00105	0.9096	0.2777	Open wound of abdomen, lower back and pelvis	0.002191	41.086	13.413
GH1	rs5388	17:63917810:C:T	17	63917810	C	T	17:61995170	0.946465	0.003056714	1123	2	1121	missense_variant	both	Benign/Likely benign	(likely)Benign	criteria provided, multiple submitters, no conflicts	Criteria_multSubmitter	NA	Injury of muscle and tendon at shoulder and upper arm level	0.00113	-0.6781	0.2082	NA	NA	NA	NA
GH1	rs2001345	17:63918770:T:C	17	63918770	T	C	17:61996130	0.863533	0.002768191	1017	0	1017	missense_variant	both	Benign	(likely)Benign	criteria provided, multiple submitters, no conflicts	Criteria_multSubmitter	NA	Pyogenic arthritis	0.000181	2.1107	0.5638	NA	NA	NA	NA
SCN4A	rs2058194	17:63942988:T:C	17	63942988	T	C	17:62020348	0.992186	0.4911647	180448	88660	91788	missense_variant	both	Benign	(likely)Benign	criteria provided, multiple submitters, no conflicts	Criteria_multSubmitter	NA	Other congenital malformations of ear	4.93e-06	-0.5542	0.1213	Other congenital malformations of ear	0.0004062	-0.349	0.099
SCN4A	rs80338958	17:63945614:C:T	17	63945614	C	T	17:62022974	0.883139	0.000677758	249	2	247	missense_variant	both	Conflicting interpretations of pathogenicity	Conflicting	criteria provided, conflicting interpretations	Path_Criteria_oneSubmitter_confl	NA	Diseases of the myoneural junction and muscle	2.45e-05	4.5373	1.0754	NA	NA	NA	NA
SCN4A	rs200947169	17:63949492:C:T	17	63949492	C	T	17:62026852	0.993284	0.007879953	2895	30	2865	missense_variant	both	Conflicting interpretations of pathogenicity	VUS	criteria provided, conflicting interpretations	Criteria_multSubmitter	Hyperkalemic Periodic Paralysis Type 1;not provided	Maternal care for known or suspected disproportion	0.000402	1.3331	0.3767	Other disorders of kidney and ureter	0.001001	9.717	2.953
SCN4A	rs41280102	17:63951560:C:G	17	63951560	C	G	17:62028920	0.978229	0.002751859	1011	4	1007	missense_variant	both	Benign/Likely benign	(likely)Benign	criteria provided, multiple submitters, no conflicts	Criteria_multSubmitter	Congenital Myasthenic Syndrome, Recessive;Hyperkalemic Periodic Paralysis;Hyperkalemic Periodic Paralysis Type 1;Hypokalemic periodic paralysis;Paramyotonia congenita of von Eulenburg;Potassium aggravated myotonia;not specified	Other abnormalities of plasma proteins	0.000301	6.5068	1.8002	Chronic gastritis	0.0008859	9.245	2.781
SCN4A	rs753182664	17:63951809:T:G	17	63951809	T	G	17:62029169	0.960797	0.000906399	333	0	333	missense_variant	both	Uncertain significance	VUS	criteria provided, multiple submitters, no conflicts	Criteria_multSubmitter	NA	Fracture of rib(s), sternum and thoracic spine	3.93e-05	2.1039	0.5117	NA	NA	NA	NA
SCN4A	rs62070884	17:63957197:C:T	17	63957197	C	T	17:62034557	0.98756	0.007896284	2901	24	2877	missense_variant	both	Benign/Likely benign	(likely)Benign	criteria provided, multiple submitters, no conflicts	Criteria_multSubmitter	Congenital Myasthenic Syndrome, Recessive;Hyperkalemic Periodic Paralysis;Hyperkalemic Periodic Paralysis Type 1;Hypokalemic periodic paralysis;Paramyotonia congenita of von Eulenburg;Potassium aggravated myotonia;not provided;not specified	Asthma (only as main-diagnosis)	0.000708	0.26	0.0768	Hirsutism	0.002097	45.377	14.751
SCN4A	rs6504191	17:63963708:T:C	17	63963708	T	C	17:62041068	0.970794	0.1241521	45612	5744	39868	missense_variant	both	Benign	(likely)Benign	criteria provided, multiple submitters, no conflicts	Criteria_multSubmitter	NA	Type 2 diabetes with peripheral circulatory complications	0.000429	-0.2826	0.0802	Panic disorder	0.0003119	0.107	0.03
SCN4A	rs185941768	17:63963816:C:T	17	63963816	C	T	17:62041176	0.905435	0.000862848	317	0	317	missense_variant	both	Conflicting interpretations of pathogenicity	VUS	criteria provided, conflicting interpretations	Criteria_multSubmitter	NA	Hypertension, essential	0.000406	0.6555	0.1854	NA	NA	NA	NA
SCN4A	rs80338952	17:63968091:G:A	17	63968091	G	A	17:62045451	0.993203	0.02041166	7499	182	7317	missense_variant	both	Benign/Likely benign	(likely)Benign	criteria provided, multiple submitters, no conflicts	Criteria_multSubmitter	Congenital Myasthenic Syndrome, Recessive;Hyperkalemic Periodic Paralysis;Hyperkalemic Periodic Paralysis Type 1;Hypokalemic periodic paralysis;Paramyotonia congenita of von Eulenburg;Potassium aggravated myotonia;not provided;not specified	Ulcerative colitis, NAS	0.0011	-0.4152	0.1272	Acute renal failure	0.0002351	3.178	0.864
SCN4A	rs41280110	17:63972389:C:T	17	63972389	C	T	17:62049749	0.970609	0.002305465	847	2	845	missense_variant	both	Benign/Likely benign	(likely)Benign	criteria provided, multiple submitters, no conflicts	Criteria_multSubmitter	NA	Lymphoid leukaemia	0.00252	2.3613	0.7816	NA	NA	NA	NA
SCN4A	rs78592515	17:63972790:G:T	17	63972790	G	T	17:62050150	0.877498	0.00041101	151	0	151	missense_variant	both	Uncertain significance	VUS	criteria provided, multiple submitters, no conflicts	Criteria_multSubmitter	NA	Cauda equina syndrome	0.000768	24.1867	7.1894	NA	NA	NA	NA
POLG2	rs17850455	17:64480334:C:G	17	64480334	C	G	17:62476451	0.978802	0.01549044	5691	112	5579	missense_variant	dominant	Benign/Likely benign	(likely)Benign	criteria provided, multiple submitters, no conflicts	Criteria_multSubmitter	Progressive External Ophthalmoplegia with Mitochondrial DNA Deletions;not provided;not specified	Malignant neoplasm of kidney, except renal pelvis	0.00015	0.8392	0.2213	Burn and corrosion of head and neck	0.0003643	16.986	4.765
POLG2	rs1427463	17:64496464:C:T	17	64496464	C	T	17:62492582	0.99767	0.1151535	42306	4864	37442	missense_variant	dominant	Benign	(likely)Benign	criteria provided, multiple submitters, no conflicts	Criteria_multSubmitter	NA	Nontoxic single thyroid nodule	5.38e-05	0.3082	0.0763	Acute posthaemorrhagic anaemia	0.0005766	0.916	0.266
RGS9	rs200798153	17:65160536:A:G	17	65160536	A	G	17:63156654	0.972114	0.002945115	1082	8	1074	missense_variant	unknown	Conflicting interpretations of pathogenicity	VUS	criteria provided, conflicting interpretations	Criteria_multSubmitter	not provided	Type 2 diabetes, wide definition	0.000408	0.47	0.133	Cerebral cysts	1.597e-05	62.996	14.6
RGS9	rs201997888	17:65160537:C:G	17	65160537	C	G	17:63156655	0.961696	0.002648426	973	8	965	missense_variant	unknown	Likely benign	(likely)Benign	criteria provided, single submitter	Criteria_oneSubmitter	NA	Type 2 diabetes, wide definition	7.06e-05	0.5554	0.1397	Cerebral cysts	1.598e-05	62.991	14.599
RGS9	rs12452285	17:65193569:C:T	17	65193569	C	T	17:63189687	0.99905	0.00850055	3123	14	3109	missense_variant	unknown	Benign	(likely)Benign	criteria provided, multiple submitters, no conflicts	Criteria_multSubmitter	not specified	Other or ill-defined heart diseases	0.00227	1.015	0.3326	Malignant neoplasm of prostate	3e-05	4.753	1.139
RGS9	rs34797451	17:65225096:G:A	17	65225096	G	A	17:63221214	0.945634	0.008378064	3078	26	3052	missense_variant	unknown	Benign	(likely)Benign	criteria provided, single submitter	Criteria_oneSubmitter	not specified	Inflammation of lacrimal passages (acute and unspecified)	0.00138	2.2455	0.7019	Otitis media, unspecified	0.0008182	11.154	3.333
AXIN2	rs145007501	17:65534045:C:T	17	65534045	C	T	17:63530163	0.963257	0.001148649	422	0	422	missense_variant	dominant	Conflicting interpretations of pathogenicity	VUS	criteria provided, conflicting interpretations	Criteria_multSubmitter	NA	Persistent delusional disorders	0.00118	2.3449	0.723	NA	NA	NA	NA
AXIN2	rs138287857	17:65536410:G:A	17	65536410	G	A	17:63532528	0.921489	0.001679423	617	2	615	missense_variant	dominant	Benign/Likely benign	(likely)Benign	criteria provided, multiple submitters, no conflicts	Criteria_multSubmitter	NA	Disorders of optic nerve, not elsewhere classified	0.000114	7.611	1.9729	NA	NA	NA	NA
AXIN2	rs200201811	17:65536894:G:A	17	65536894	G	A	17:63533012	0.913117	0.000832907	306	0	306	missense_variant	dominant	Conflicting interpretations of pathogenicity	VUS	criteria provided, conflicting interpretations	Criteria_multSubmitter	NA	Hypertensive Renal Disease	9.75e-05	7.8187	2.0064	NA	NA	NA	NA
AXIN2	rs200883019	17:65537504:G:A	17	65537504	G	A	17:63533622	0.991748	0.01111359	4083	60	4023	missense_variant	dominant	Benign/Likely benign	(likely)Benign	criteria provided, multiple submitters, no conflicts	Criteria_multSubmitter	Oligodontia-colorectal cancer syndrome;not specified	Haemolytic anaemias	0.000153	1.6781	0.4432	Unspecified mental disorder	0.001063	2.939	0.898
AXIN2	rs115931022	17:65537801:T:C	17	65537801	T	C	17:63533919	0.914053	0.007607761	2795	24	2771	missense_variant	dominant	Benign	(likely)Benign	criteria provided, multiple submitters, no conflicts	Criteria_multSubmitter	Oligodontia-colorectal cancer syndrome;not provided;not specified	Diseases of middle ear and mastoid	8.41e-05	0.3559	0.0905	Other and unspecified nonorganic psychotic disorders	0.0001993	12.858	3.456
AXIN2	rs2240308	17:65558473:G:A	17	65558473	G	A	17:63554591	0.99104	0.4793515	176108	84664	91444	missense_variant	dominant	Benign	(likely)Benign	criteria provided, multiple submitters, no conflicts	Criteria_multSubmitter	NA	Lymphoid leukaemia (other cancers excluded from controls)	0.00167	0.2073	0.066	Preterm labour and delivery	0.0003227	0.076	0.021
APOH	rs4581	17:66214639:C:A	17	66214639	C	A	17:64210757	0.999838	0.2586312	95018	24788	70230	missense_variant	unknown	Benign	(likely)Benign	no assertion criteria provided	no_Criteria	NA	Other functional intestinal disroders	0.00052	0.0766	0.0221	Cardiomyopathy, Hypertrophic obstructive	0.0001433	0.51	0.134
BPTF	rs139231512	17:67911528:T:C	17	67911528	T	C	17:65907644	0.984771	0.002022385	743	8	735	missense_variant	dominant	Likely benign	(likely)Benign	criteria provided, single submitter	Criteria_oneSubmitter	NA	Myopia	0.00123	1.6198	0.5011	Diseases of the musculoskeletal system and connective tissue	0.0002732	-1.496	0.411
BPTF	rs79076582	17:67911798:A:G	17	67911798	A	G	17:65907914	0.985522	0.001094211	402	0	402	missense_variant	dominant	Benign	(likely)Benign	criteria provided, single submitter	Criteria_oneSubmitter	NA	Congenital malformations of eye, ear, face and neck	6.82e-05	3.7917	0.9521	NA	NA	NA	NA
AMZ2	rs374606347	17:68256818:TGGTGA:T	17	68256818	TGGTGA	T	17:66252959	0.9915	0.01068081	3924	54	3870	LC	unknown	Likely benign	(likely)Benign	criteria provided, single submitter	Criteria_oneSubmitter	NA	Abdominal and pelvic pain	0.00012	0.1549	0.0403	NA	0.000134	23.07	6.041
ARSG	rs61999318	17:68420363:T:C	17	68420363	T	C	17:66416504	0.991443	0.001412675	519	0	519	missense_variant	recessive	Likely benign	(likely)Benign	criteria provided, single submitter	Criteria_oneSubmitter	NA	Hypertrophic scar	0.000781	3.2394	0.9642	NA	NA	NA	NA
FAM20A	rs2907373	17:68537514:A:G	17	68537514	A	G	17:66533655	0.999025	0.3140712	115386	36340	79046	missense_variant	recessive	Benign	(likely)Benign	criteria provided, single submitter	Criteria_oneSubmitter	NA	Acute renal failure	9.07e-05	-0.1556	0.0397	Malignant neoplasm of skin	0.000113	-0.046	0.012
FAM20A	rs2302234	17:68542098:G:T	17	68542098	G	T	17:66538239	0.998909	0.3252583	119496	39350	80146	missense_variant	recessive	Benign	(likely)Benign	criteria provided, single submitter	Criteria_oneSubmitter	NA	Obesity, other/unspecified	0.00042	-0.0956	0.0271	All influenza	0.0009226	0.103	0.031
FAM20A	rs201229220	17:68600659:C:A	17	68600659	C	A	17:66596800	0.988584	0.005781354	2124	20	2104	missense_variant	recessive	Benign	(likely)Benign	criteria provided, single submitter	Criteria_oneSubmitter	NA	Falls/tendenct to fall	0.000558	1.0348	0.2998	Other meningitis	0.001294	68.822	21.391
ABCA10	rs3842375	17:69149049:TGA:T	17	69149049	TGA	T	17:67145190	0.997418	0.08453461	31057	2782	28275	LC	unknown	Benign	(likely)Benign	criteria provided, single submitter	Criteria_oneSubmitter	not specified	Female infertility, associated with anovulation	0.00147	0.2972	0.0935	NA	0.001539	-0.16	0.051
ABCA5	rs145300105	17:69270687:T:C	17	69270687	T	C	17:67266828	0.991058	0.001965225	722	4	718	missense_variant	recessive	Likely benign	(likely)Benign	criteria provided, single submitter	Criteria_oneSubmitter	NA	Outcome of delivery	0.000597	0.8558	0.2493	Fourth [trochlear] nerve palsy	0.0001463	454.763	119.761
SLC39A11	rs34970573	17:72947869:C:T	17	72947869	C	T	17:70944008	0.934624	0.004831404	1775	10	1765	missense_variant	unknown	Likely benign	(likely)Benign	criteria provided, single submitter	Criteria_oneSubmitter	NA	Unspecified urinary incontinence	0.000216	1.3518	0.3654	Other and unspecified skin changes due to chronic exposure to nonionizing radiation	0.001012	93.901	28.567
COG1	rs142719529	17:73193127:G:C	17	73193127	G	C	17:71189266	0.969363	0.01446427	5314	70	5244	missense_variant	recessive	Uncertain significance	VUS	criteria provided, single submitter	Criteria_oneSubmitter	Congenital disorder of glycosylation	Other acquired deformities of musculoskeletal system and connective tissue	0.000736	0.9258	0.2742	Myositis	0.0003047	18.459	5.111
COG1	rs1052706	17:73196524:G:A	17	73196524	G	A	17:71192663	0.996931	0.4693648	172439	80772	91667	missense_variant	recessive	Benign	(likely)Benign	criteria provided, multiple submitters, no conflicts	Criteria_multSubmitter	NA	STROKE	1.21e-06	-0.0693	0.0143	Benign neoplasm: other/unspecified salivary gland (other cancers excluded from controls)	0.0009172	0.233	0.07
COG1	rs117208167	17:73197386:G:C	17	73197386	G	C	17:71193525	0.950424	0.007270243	2671	16	2655	missense_variant	recessive	Benign/Likely benign	(likely)Benign	criteria provided, multiple submitters, no conflicts	Criteria_multSubmitter	not provided;not specified	Unspecified abortion	0.00028	1.3649	0.3757	Spinal osteochondrosis	0.001347	61.932	19.318
COG1	rs117344829	17:73200000:C:T	17	73200000	C	T	17:71196139	0.984976	0.007746579	2846	24	2822	missense_variant	recessive	Benign/Likely benign	(likely)Benign	criteria provided, multiple submitters, no conflicts	Criteria_multSubmitter	not provided;not specified	Other and unspecified anaemias	0.000199	0.4789	0.1287	Personality and behavioural disorders due to brain disease, damage and dysfunction	0.001243	69.392	21.492
COG1	rs1026128	17:73200670:A:G	17	73200670	A	G	17:71196809	0.999923	0.4748223	174444	82620	91824	missense_variant	recessive	Benign	(likely)Benign	criteria provided, multiple submitters, no conflicts	Criteria_multSubmitter	NA	STROKE	4.92e-07	-0.0717	0.0143	Benign neoplasm: other/unspecified salivary gland (other cancers excluded from controls)	0.0005584	0.241	0.07
COG1	rs62621249	17:73201184:G:C	17	73201184	G	C	17:71197323	0.997253	0.06523893	23968	1650	22318	missense_variant	recessive	Benign/Likely benign	(likely)Benign	criteria provided, multiple submitters, no conflicts	Criteria_multSubmitter	Congenital disorder of glycosylation;not specified	Flat foot [pes planus] (acquired)	0.000719	0.3236	0.0957	NA	0.0005477	-0.17	0.049
COG1	rs141750466	17:73201539:G:A	17	73201539	G	A	17:71197678	0.969299	0.0192113	7058	156	6902	missense_variant	recessive	Benign/Likely benign	(likely)Benign	criteria provided, multiple submitters, no conflicts	Criteria_multSubmitter	not provided;not specified	Burn and corrosion confined to eye and adnexa	0.000655	1.1134	0.3267	Inguinal hernia	9.08e-05	1.027	0.262
COG1	rs147588256	17:73208408:C:G	17	73208408	C	G	17:71204547	0.978363	0.000740362	272	2	270	missense_variant	recessive	Uncertain significance	VUS	criteria provided, multiple submitters, no conflicts	Criteria_multSubmitter	NA	Contact with and exposure to communicable diseases	0.000841	3.8129	1.1419	NA	NA	NA	NA
DNAI2	rs144786630	17:74289724:A:C	17	74289724	A	C	17:72285863	0.992989	0.01057465	3885	50	3835	missense_variant	unknown	Benign	(likely)Benign	criteria provided, single submitter	Criteria_oneSubmitter	Ciliary dyskinesia	Other disorders of skin and subcutaneous tissue, not elsewhere classified	0.00149	0.5549	0.1746	Type 2 diabetes with neurological complications	0.0001168	8.494	2.205
DNAI2	rs28725418	17:74310152:G:A	17	74310152	G	A	17:72306291	0.996572	0.06931364	25465	1800	23665	missense_variant	unknown	Benign	(likely)Benign	criteria provided, multiple submitters, no conflicts	Criteria_multSubmitter	Ciliary dyskinesia;not specified	Protozoal diseases	0.000132	0.7437	0.1945	Malignant neoplasm of bronchus and lung (other cancers excluded from controls)	0.0003215	0.784	0.218
DNAI2	rs117932646	17:74312168:G:A	17	74312168	G	A	17:72308307	0.99757	0.01242011	4563	40	4523	missense_variant	unknown	Conflicting interpretations of pathogenicity	VUS	criteria provided, conflicting interpretations	Criteria_multSubmitter	Ciliary dyskinesia	Nontoxic multinodular goitre	0.00246	0.391	0.1291	Fistulae involving female genital tract	0.001998	46.88	15.169
DNAI2	rs1979370	17:74312180:G:A	17	74312180	G	A	17:72308319	0.99604	0.1104799	40589	4574	36015	missense_variant	unknown	Benign	(likely)Benign	criteria provided, multiple submitters, no conflicts	Criteria_multSubmitter	NA	Psoriasis (vulgaris), strict definition	0.000876	-0.484	0.1454	Psoriasis (vulgaris), strict definition	0.000759	-0.267	0.079
KIF19	rs532366391	17:74344293:AG:A	17	74344293	AG	A	17:72340432	0.987162	0.01075158	3950	26	3924	pLoF	unknown	Benign	(likely)Benign	criteria provided, single submitter	Criteria_oneSubmitter	NA	Inflammation of lacrimal passages (chronic)	5.08e-07	3.2801	0.653	Injuries to the abdomen, lower back, lumbar spine and pelvis	0.0001567	4.747	1.256
KIF19	rs34016821	17:74344842:G:A	17	74344842	G	A	17:72340981	0.958214	0.001840017	676	2	674	missense_variant	unknown	Likely benign	(likely)Benign	criteria provided, single submitter	Criteria_oneSubmitter	NA	Intestinal infectious diseases	0.00202	-0.417	0.1351	NA	NA	NA	NA
GPR142	rs569465136	17:74370524:GC:G	17	74370524	GC	G	17:72366663	0.929439	0.000571603	210	0	210	pLoF	unknown	Likely benign	(likely)Benign	criteria provided, single submitter	Criteria_oneSubmitter	NA	Hyperaldosteronism	0.00128	8.9724	2.7864	NA	NA	NA	NA
GPR142	rs142966948	17:74372328:C:T	17	74372328	C	T	17:72368467	0.921503	0.001282023	471	0	471	missense_variant	unknown	Likely benign	(likely)Benign	criteria provided, single submitter	Criteria_oneSubmitter	NA	Alogoneurodystrophy	0.000121	5.8867	1.5318	NA	NA	NA	NA
SLC9A3R1	rs35910969	17:74749174:C:G	17	74749174	C	G	17:72745313	0.9228	0.009611092	3531	54	3477	missense_variant	dominant	Uncertain significance	VUS	criteria provided, single submitter	Criteria_oneSubmitter	Nephrolithiasis/osteoporosis, hypophosphatemic, 2	Hepatic failure, not elsewhere classified	4.89e-05	1.9459	0.4792	Hepatic failure, not elsewhere classified	0.0003018	18.05	4.995
SLC9A3R1	rs119486097	17:74763436:G:A	17	74763436	G	A	17:72759575	0.992529	0.01874041	6885	140	6745	missense_variant	dominant	Likely benign	(likely)Benign	criteria provided, single submitter	Criteria_oneSubmitter	Hypophosphatemia;Nephrolithiasis;Nephrolithiasis/osteoporosis, hypophosphatemic, 2;not specified	Examination and observation for other reasons	0.00126	-0.185	0.0573	Other neurotic disorders	0.001549	4.015	1.268
TMEM104	rs150038829	17:74795600:C:G	17	74795600	C	G	17:72791739	0.987985	0.01895816	6965	184	6781	missense_variant	unknown	Benign	(likely)Benign	criteria provided, single submitter	Criteria_oneSubmitter	NA	Ptosis of eyelid	0.00017	0.6231	0.1657	Obsessive-compulsive disorder	2.907e-05	4.665	1.116
GRIN2C	rs78349823	17:74854900:G:A	17	74854900	G	A	17:72851039	0.976157	0.003873289	1423	16	1407	missense_variant	unknown	Likely benign	(likely)Benign	criteria provided, single submitter	Criteria_oneSubmitter	NA	Enlarged lymph nodes	1.65e-05	1.359	0.3155	Other meningitis	0.001428	61.782	19.373
GRIN2C	rs80016270	17:74855071:C:T	17	74855071	C	T	17:72851210	0.973446	0.003339793	1227	2	1225	missense_variant	unknown	Likely benign	(likely)Benign	criteria provided, single submitter	Criteria_oneSubmitter	NA	Smoking	0.000608	1.441	0.4204	NA	NA	NA	NA
FDXR	rs35769464	17:74862879:T:C	17	74862879	T	C	17:72859001	0.91554	0.002207475	811	0	811	missense_variant	recessive	Benign	(likely)Benign	criteria provided, single submitter	Criteria_oneSubmitter	NA	Other orthopaedic follow-up care	2.24e-05	3.0378	0.7165	NA	NA	NA	NA
FDXR	rs201450571	17:74864278:G:A	17	74864278	G	A	17:72860400	0.992496	0.00816031	2998	22	2976	missense_variant	recessive	Benign	(likely)Benign	criteria provided, single submitter	Criteria_oneSubmitter	NA	Other melanin hyperpigmentation	0.000215	2.5377	0.6858	Guillain-Barre syndrome	0.001679	55.244	17.584
OTOP2	rs141455683	17:74930587:G:A	17	74930587	G	A	17:72926682	0.944033	0.000841073	309	2	307	missense_variant	unknown	Benign	(likely)Benign	criteria provided, single submitter	Criteria_oneSubmitter	NA	Foreign body in alimentary tract	0.000692	4.6945	1.3836	NA	NA	NA	NA
HID1	rs147489114	17:74962271:G:A	17	74962271	G	A	17:72958366	0.853892	0.001091489	401	0	401	missense_variant	unknown	Benign	(likely)Benign	criteria provided, single submitter	Criteria_oneSubmitter	NA	Diabetic hypoglycemia	0.000941	1.5429	0.4664	NA	NA	NA	NA
MRPS7	rs8075276	17:75261905:C:T	17	75261905	C	T	17:73257986	0.997291	0.1060459	38960	4162	34798	missense_variant	recessive	Benign	(likely)Benign	criteria provided, single submitter	Criteria_oneSubmitter	NA	Cardiomyopathy	7.04e-05	0.2024	0.0509	Cardiomyopathy	4.2e-05	0.113	0.028
MRPS7	rs148590649	17:75261947:C:T	17	75261947	C	T	17:73258028	0.952519	0.001143206	420	0	420	missense_variant	recessive	Likely benign	(likely)Benign	criteria provided, single submitter	Criteria_oneSubmitter	NA	Abnormal findings on diagnostic imaging of other body structures	0.000274	3.0845	0.8477	NA	NA	NA	NA
MRPS7	rs200570062	17:75262489:C:T	17	75262489	C	T	17:73258570	0.956793	0.001238473	455	0	455	missense_variant	recessive	Likely benign	(likely)Benign	criteria provided, single submitter	Criteria_oneSubmitter	NA	Sixth [abducent] nerve palsy	0.000478	5.5588	1.5914	NA	NA	NA	NA
TSEN54	rs8079373	17:75516803:T:G	17	75516803	T	G	17:73512884	0.99715	0.116215	42696	4882	37814	missense_variant	recessive	Benign	(likely)Benign	criteria provided, multiple submitters, no conflicts	Criteria_multSubmitter	NA	Superficial injury of ankle and foot	0.00066	-0.2292	0.0673	Persons encountering health services in other circumstances	6.926e-05	0.277	0.07
TSEN54	rs762308156	17:75517101:CGCCCTCCCT:C	17	75517101	CGCCCTCCCT	C	17:73513182	0.997163	0.1163892	42760	4900	37860	inframe_indel	recessive	Benign	(likely)Benign	criteria provided, single submitter	Criteria_oneSubmitter	NA	Disorders of psychological developtment	0.000613	-0.213	0.0622	Persons encountering health services in other circumstances	7.707e-05	0.275	0.07
TSEN54	rs6501818	17:75517208:C:G	17	75517208	C	G	17:73513289	0.995893	0.1160789	42646	4864	37782	missense_variant	recessive	Benign	(likely)Benign	criteria provided, multiple submitters, no conflicts	Criteria_multSubmitter	NA	Superficial injury of ankle and foot	0.000731	-0.2277	0.0674	Persons encountering health services in other circumstances	5.989e-05	0.281	0.07
TSEN54	rs11559205	17:75517596:A:C	17	75517596	A	C	17:73513677	0.998609	0.07652945	28116	2308	25808	missense_variant	recessive	Benign/Likely benign	(likely)Benign	criteria provided, multiple submitters, no conflicts	Criteria_multSubmitter	Pontoneocerebellar hypoplasia;not specified	Monoplegia	0.000562	0.8204	0.2378	Occlusion and stenosis of arteries, not leading to stroke	0.001277	2.147	0.666
TSEN54	rs79508780	17:75521455:G:A	17	75521455	G	A	17:73517536	0.973111	0.09001111	33069	3098	29971	missense_variant	recessive	Benign/Likely benign	(likely)Benign	criteria provided, multiple submitters, no conflicts	Criteria_multSubmitter	Pontoneocerebellar hypoplasia;not provided;not specified	Hypertensive heart and/or renal disease	0.00177	0.1431	0.0458	Vitamin D deficiency	0.0005131	2.337	0.673
TSEN54	rs9911502	17:75522122:G:C	17	75522122	G	C	17:73518203	0.997182	0.3089976	113522	35420	78102	missense_variant	recessive	Benign	(likely)Benign	criteria provided, multiple submitters, no conflicts	Criteria_multSubmitter	NA	Open wound of thorax	0.000224	-0.4413	0.1196	Trochanteric bursitis	3.703e-05	-0.119	0.029
TSEN54	rs200434678	17:75522195:G:A	17	75522195	G	A	17:73518276	0.949467	0.000498111	183	0	183	missense_variant	recessive	Uncertain significance	VUS	criteria provided, multiple submitters, no conflicts	Criteria_multSubmitter	NA	Benign neoplasm: Skin, unspecified	3.61e-05	10.8837	2.6345	NA	NA	NA	NA
TSEN54	rs77247739	17:75522247:A:C	17	75522247	A	C	17:73518328	0.99724	0.0885821	32544	2922	29622	missense_variant	recessive	Benign/Likely benign	(likely)Benign	criteria provided, multiple submitters, no conflicts	Criteria_multSubmitter	Pontoneocerebellar hypoplasia;not provided;not specified	Deviated nasal septum	0.000385	0.1299	0.0366	Other orthopaedic follow-up care	0.000254	0.894	0.244
TSEN54	rs8064529	17:75523332:C:T	17	75523332	C	T	17:73519413	0.997637	0.3088696	113475	35398	78077	missense_variant	recessive	Benign	(likely)Benign	criteria provided, multiple submitters, no conflicts	Criteria_multSubmitter	NA	Open wound of thorax	0.000221	-0.4415	0.1195	Trochanteric bursitis	3.505e-05	-0.12	0.029
TSEN54	rs150169668	17:75523677:C:G	17	75523677	C	G	17:73519758	0.97241	0.02200671	8085	212	7873	missense_variant	recessive	Benign/Likely benign	(likely)Benign	criteria provided, multiple submitters, no conflicts	Criteria_multSubmitter	not provided;not specified	Type 2 diabetes with coma	0.000968	0.3999	0.1212	Rheumatic fever incl heart disease	0.0005993	5.8	1.69
TSEN54	rs62088470	17:75524278:C:G	17	75524278	C	G	17:73520359	0.998627	0.07647229	28095	2296	25799	missense_variant	recessive	Benign/Likely benign	(likely)Benign	criteria provided, multiple submitters, no conflicts	Criteria_multSubmitter	Pontoneocerebellar hypoplasia;not specified	Diabetes, insuline treatment (Kela reimbursement)	0.000505	-0.0738	0.0212	Occlusion and stenosis of arteries, not leading to stroke	0.001277	2.147	0.666
TSEN54	rs144662042	17:75524299:C:T	17	75524299	C	T	17:73520380	0.993413	0.03552103	13050	398	12652	missense_variant	recessive	Benign/Likely benign	(likely)Benign	criteria provided, multiple submitters, no conflicts	Criteria_multSubmitter	Pontoneocerebellar hypoplasia;not provided;not specified	Low back pain	0.00141	0.1321	0.0414	Ulcer of oesophagus	0.002062	1.87	0.607
LLGL2	rs148020757	17:75571720:G:A	17	75571720	G	A	17:73567801	0.982793	0.005784076	2125	16	2109	missense_variant	unknown	Benign	(likely)Benign	criteria provided, single submitter	Criteria_oneSubmitter	NA	Vitamin D deficiency	0.00184	3.1684	1.0172	Evidence of alcohol involvement determined by blood alcohol level	0.0009954	80.848	24.56
RECQL5	rs200535477	17:75627670:C:T	17	75627670	C	T	17:73623750	0.91552	0.01020719	3750	40	3710	missense_variant	unknown	Benign	(likely)Benign	criteria provided, single submitter	Criteria_oneSubmitter	NA	Venous complications and haemorrhoids in pregnancy	0.000107	2.7824	0.718	Hemiplegia	0.0003136	19.155	5.315
RECQL5	rs140565320	17:75628273:T:G	17	75628273	T	G	17:73624353	0.993085	0.004504774	1655	4	1651	missense_variant	unknown	Likely benign	(likely)Benign	criteria provided, single submitter	Criteria_oneSubmitter	NA	Lesion of lateral popliteal nerve	0.000316	2.0239	0.5619	Pustulosis palmaris et plantaris	0.0005279	134.688	38.858
ITGB4	rs8079267	17:75732219:G:T	17	75732219	G	T	17:73728300	0.978489	0.000756693	278	2	276	missense_variant	both	Conflicting interpretations of pathogenicity	VUS	criteria provided, conflicting interpretations	Criteria_multSubmitter	NA	Benign neoplasm: Colon, unspecified (other cancers excluded from controls)	0.000789	2.1562	0.6424	NA	NA	NA	NA
ITGB4	rs147480547	17:75740047:G:A	17	75740047	G	A	17:73736128	0.92094	0.000288523	106	0	106	missense_variant	both	Uncertain significance	VUS	criteria provided, multiple submitters, no conflicts	Criteria_multSubmitter	NA	Open wound of thorax	0.00164	16.9165	5.3735	NA	NA	NA	NA
ITGB4	rs145976111	17:75742728:C:T	17	75742728	C	T	17:73738809	0.910813	0.0011922	438	2	436	missense_variant	both	Conflicting interpretations of pathogenicity	VUS	criteria provided, conflicting interpretations	Criteria_multSubmitter	NA	Contraceptive management	0.000672	0.7562	0.2224	NA	NA	NA	NA
ITGB4	rs75129664	17:75750803:G:A	17	75750803	G	A	17:73746884	0.992646	0.008821736	3241	42	3199	missense_variant	both	Conflicting interpretations of pathogenicity	VUS	criteria provided, conflicting interpretations	Criteria_multSubmitter	Epidermolysis bullosa junctionalis with pyloric atresia	All influenza	0.00017	0.5566	0.1481	Occupational exposure to risk-factors	0.0001002	30.041	7.722
ITGB4	rs871443	17:75757422:T:C	17	75757422	T	C	17:73753503	0.988236	0.1882397	69157	12938	56219	missense_variant	both	Benign	(likely)Benign	criteria provided, multiple submitters, no conflicts	Criteria_multSubmitter	NA	Non-small cell lung cancer, adenocarcinoma (other cancers excluded from controls)	0.00112	0.2761	0.0848	Postpartum care and examination	0.001715	-0.074	0.024
GALK1	rs201972845	17:75758459:G:A	17	75758459	G	A	17:73754540	0.960436	0.01621991	5959	102	5857	missense_variant	recessive	Benign	(likely)Benign	criteria provided, single submitter	Criteria_oneSubmitter	NA	Other nutritional anaemias	2.21e-05	2.8218	0.6651	Acute bronchiolitis	0.0008952	10.716	3.226
GALK1	rs376790302	17:75762731:G:A	17	75762731	G	A	17:73758812	0.987926	0.000432785	159	0	159	missense_variant	recessive	Pathogenic	(likely)Pathogenic	criteria provided, single submitter	Criteria_oneSubmitter	NA	Invasive ventilation	0.000319	8.5195	2.3671	NA	NA	NA	NA
UNC13D	rs9916685	17:75827639:G:A	17	75827639	G	A	17:73823720	0.995449	0.03705891	13615	582	13033	missense_variant	unknown	Likely benign	(likely)Benign	criteria provided, single submitter	Criteria_oneSubmitter	Familial hemophagocytic lymphohistiocytosis	Superficial injury of thorax	0.000712	0.319	0.0942	NA	3.044e-05	1.677	0.402
UNC13D	rs372034111	17:75828860:G:A	17	75828860	G	A	17:73824941	0.954444	0.001742028	640	0	640	missense_variant	unknown	Conflicting interpretations of pathogenicity	VUS	criteria provided, conflicting interpretations	Criteria_multSubmitter	NA	Acohol-induced acute pancreatitis	0.000378	4.5903	1.2912	NA	NA	NA	NA
UNC13D	rs138760432	17:75828955:C:G	17	75828955	C	G	17:73825036	0.870814	0.000261304	96	0	96	missense_variant	unknown	Conflicting interpretations of pathogenicity	VUS	criteria provided, conflicting interpretations	Criteria_multSubmitter	NA	Simple and mucoplurulent chronic bronchitis	0.000484	12.6126	3.6146	NA	NA	NA	NA
UNC13D	rs118049905	17:75830086:G:A	17	75830086	G	A	17:73826167	0.976752	0.00532135	1955	14	1941	missense_variant	unknown	Conflicting interpretations of pathogenicity	VUS	criteria provided, conflicting interpretations	Criteria_multSubmitter	Familial hemophagocytic lymphohistiocytosis;Hemophagocytic lymphohistiocytosis, familial, 3;not specified	Siatica+with lumbago	0.000754	0.4343	0.1289	Cardiovascular diseases (excluding rheumatic etc)	0.002765	-1.201	0.401
UNC13D	rs35037984	17:75830410:G:A	17	75830410	G	A	17:73826491	0.988929	0.02061853	7575	154	7421	missense_variant	unknown	Benign/Likely benign	(likely)Benign	criteria provided, multiple submitters, no conflicts	Criteria_multSubmitter	Familial hemophagocytic lymphohistiocytosis;Hemophagocytic lymphohistiocytosis, familial, 3;not specified	Other specified/unspecified disorders of synovium and tendon +Other specified/unspecified bursopathies	0.00086	0.72	0.216	Chronic suppurative otitis media	0.0005423	5.989	1.731
UNC13D	rs1135688	17:75831124:T:C	17	75831124	T	C	17:73827205	0.997997	0.2344551	86136	20246	65890	missense_variant	unknown	Benign	(likely)Benign	criteria provided, multiple submitters, no conflicts	Criteria_multSubmitter	NA	Statin medication	5.2e-06	-0.0523	0.0115	Angina pectoris	0.0001317	-0.09	0.024
UNC13D	rs144968313	17:75831254:T:G	17	75831254	T	G	17:73827335	0.873456	0.000266748	98	0	98	missense_variant	unknown	Conflicting interpretations of pathogenicity	VUS	criteria provided, conflicting interpretations	Criteria_multSubmitter	NA	Simple and mucoplurulent chronic bronchitis	0.000487	12.5867	3.6089	NA	NA	NA	NA
UNC13D	rs113861754	17:75834107:C:T	17	75834107	C	T	17:73830188	0.978183	0.003372456	1239	0	1239	missense_variant	unknown	Conflicting interpretations of pathogenicity	VUS	criteria provided, conflicting interpretations	Criteria_multSubmitter	NA	Hypertension	8.71e-05	-0.34	0.0866	NA	NA	NA	NA
UNC13D	rs144852879	17:75835485:G:A	17	75835485	G	A	17:73831566	0.95835	0.000547106	201	0	201	missense_variant	unknown	Uncertain significance	VUS	criteria provided, multiple submitters, no conflicts	Criteria_multSubmitter	NA	Neurological diseases	0.00373	-0.4621	0.1594	NA	NA	NA	NA
UNC13D	rs772459675	17:75843049:G:GCTC	17	75843049	G	GCTC	17:73839130	0.923138	0.001355515	498	4	494	inframe_indel	unknown	Uncertain significance	VUS	criteria provided, single submitter	Criteria_oneSubmitter	NA	ILD differential diagnosis	0.000165	-0.3679	0.0977	Medical observation and evaluation for suspected diseases and conditions	0	3.217	0
UNC13D	rs9904366	17:75843245:C:T	17	75843245	C	T	17:73839326	0.963643	0.001771969	651	2	649	missense_variant	unknown	Benign	(likely)Benign	criteria provided, multiple submitters, no conflicts	Criteria_multSubmitter	NA	Acute and subacute iridocyclitis	3e-04	1.4885	0.4117	NA	NA	NA	NA
ACOX1	rs2608880	17:75942876:C:T	17	75942876	C	T	17:73938957	0.99658	0.2458082	90307	22508	67799	missense_variant	recessive	Benign	(likely)Benign	criteria provided, single submitter	Criteria_oneSubmitter	NA	Statin medication	3.25e-05	-0.0469	0.0113	Coronary revascularization (ANGIO or CABG)	4.705e-05	-0.111	0.027
ACOX1	rs1135640	17:75953459:G:C	17	75953459	G	C	17:73949540	0.995687	0.2459362	90354	22526	67828	missense_variant	recessive	Benign	(likely)Benign	criteria provided, multiple submitters, no conflicts	Criteria_multSubmitter	NA	Statin medication	2.99e-05	0.0472	0.0113	Hernia of abodminal wall, postoperative	0.0001252	-0.094	0.024
GALR2	rs61745847	17:76077013:G:T	17	76077013	G	T	17:74073094	0.982111	0.007509772	2759	20	2739	missense_variant	unknown	Likely benign	(likely)Benign	criteria provided, single submitter	Criteria_oneSubmitter	NA	Calculus of kidney and ureter	0.000609	0.4778	0.1394	Disorders of vestibular function (Vertigo)	0.0003581	6.102	1.71
RNF157	rs61751845	17:76158415:G:A	17	76158415	G	A	17:74154496	0.978176	0.00884079	3248	42	3206	missense_variant	unknown	Benign	(likely)Benign	criteria provided, single submitter	Criteria_oneSubmitter	NA	Neurological diseases	0.000568	0.1386	0.0402	Unspesified nephritic syndrome	0.001063	9.288	2.837
SPHK1	rs201987985	17:76385481:C:A	17	76385481	C	A	17:74381562	0.959648	0.0003974	146	0	146	missense_variant	unknown	Likely benign	(likely)Benign	criteria provided, single submitter	Criteria_oneSubmitter	NA	Migraine without aura	7.65e-05	3.7115	0.9384	NA	NA	NA	NA
SPHK1	rs887930285	17:76387026:CG:C	17	76387026	CG	C	17:74383107	0.977984	0.001938006	712	2	710	pLoF	unknown	Likely benign	(likely)Benign	criteria provided, single submitter	Criteria_oneSubmitter	NA	Mental and behavioural disorders due to sedatives or hypnotics	0.00128	2.0833	0.647	NA	NA	NA	NA
SPHK1	rs56341546	17:76387567:C:T	17	76387567	C	T	17:74383648	0.989931	0.009308959	3420	44	3376	missense_variant	unknown	Benign	(likely)Benign	criteria provided, single submitter	Criteria_oneSubmitter	NA	Other disorders of breast	0.00117	-0.706	0.2174	Mouth breathing	0.001232	2.762	0.855
RHBDF2	rs73998915	17:76473697:T:C	17	76473697	T	C	17:74469779	0.99318	0.02357181	8660	194	8466	missense_variant	dominant	Likely benign	(likely)Benign	criteria provided, single submitter	Criteria_oneSubmitter	Howel-Evans syndrome	Open wound of lower leg	0.00154	0.4049	0.1278	NA	0.001013	-0.374	0.114
RHBDF2	rs11553545	17:76474112:C:A	17	76474112	C	A	17:74470194	0.965802	0.007112372	2613	16	2597	missense_variant	dominant	Likely benign	(likely)Benign	criteria provided, multiple submitters, no conflicts	Criteria_multSubmitter	Howel-Evans syndrome	Monoarthritis, not elsewhere classified	2.32e-05	1.9276	0.4555	Unspecified maternal hypertension	0.0002482	225.138	61.444
RHBDF2	rs143503813	17:76474441:G:A	17	76474441	G	A	17:74470523	0.99873	0.01502499	5520	62	5458	missense_variant	dominant	Benign/Likely benign	(likely)Benign	criteria provided, multiple submitters, no conflicts	Criteria_multSubmitter	Howel-Evans syndrome	Bacterial pneumonia, not elsewhere classified	0.000127	0.3042	0.0794	NA	0.001068	9.394	2.871
RHBDF2	rs146134173	17:76476941:C:T	17	76476941	C	T	17:74473023	0.944518	0.000669592	246	0	246	missense_variant	dominant	Likely benign	(likely)Benign	criteria provided, single submitter	Criteria_oneSubmitter	NA	Divergent concomitant strabismus	0.0015	3.0926	0.9739	NA	NA	NA	NA
RHBDF2	rs3744045	17:76478942:G:A	17	76478942	G	A	17:74475024	0.981693	0.08758315	32177	2916	29261	missense_variant	dominant	Benign	(likely)Benign	criteria provided, single submitter	Criteria_oneSubmitter	NA	Entropion and trichiasis of eyelid	9.88e-05	0.3646	0.0937	Entropion and trichiasis of eyelid	0.0001505	0.19	0.05
RHBDF2	rs3809694	17:76479893:C:A	17	76479893	C	A	17:74475975	0.992509	0.4797244	176245	84830	91415	missense_variant	dominant	Benign	(likely)Benign	criteria provided, single submitter	Criteria_oneSubmitter	NA	Malignant neoplasm of pancreas	0.000911	-0.2082	0.0628	Malignant neoplasm of pancreas	0.0001275	-0.203	0.053
METTL23	rs138247613	17:76733609:G:A	17	76733609	G	A	17:74729691	0.93746	0.001017997	374	0	374	missense_variant	recessive	Benign	(likely)Benign	criteria provided, multiple submitters, no conflicts	Criteria_multSubmitter	NA	Contusion of other and unspecified parts of foot	0.000275	5.6284	1.5473	NA	NA	NA	NA
METTL23	rs147321492	17:76733682:T:C	17	76733682	T	C	17:74729764	0.988345	0.02050693	7534	160	7374	missense_variant	recessive	Conflicting interpretations of pathogenicity	VUS	criteria provided, conflicting interpretations	Criteria_multSubmitter	not provided	Disorders of psychological developtment	4.56e-06	0.6571	0.1433	Disorder of external ear, unspecified	0.001842	8.106	2.603
SEC14L1	rs143320926	17:77209465:G:T	17	77209465	G	T	17:75205547	0.960083	0.004730693	1738	18	1720	missense_variant	unknown	Benign	(likely)Benign	criteria provided, single submitter	Criteria_oneSubmitter	NA	Disorders of lens	0.000315	-0.3176	0.0882	Alzheimer's disease (Early onset) (more controls excluded)	0.001139	27.494	8.45
Sep-09	rs34587622	17:77402416:C:T	17	77402416	C	T	17:75398498	0.983124	0.0710094	26088	1996	24092	missense_variant	unknown	Benign	(likely)Benign	criteria provided, multiple submitters, no conflicts	Criteria_multSubmitter	Hereditary Neuralgic Amyotrophy (HNA);not specified	Malignant neoplasm of larynx	0.001	-0.7836	0.2382	Mental and behavioural disorders due to cannabinoids	0.0001383	1.631	0.428
Sep-09	rs199861986	17:77402520:G:A	17	77402520	G	A	17:75398602	0.913622	0.000421897	155	0	155	missense_variant	unknown	Uncertain significance	VUS	criteria provided, single submitter	Criteria_oneSubmitter	NA	Other acquired deformities of musculoskeletal system and connective tissue	0.000696	8.1393	2.4001	NA	NA	NA	NA
Sep-09	rs2164449	17:77405108:G:A	17	77405108	G	A	17:75401190	0.997247	0.3783003	138983	52662	86321	missense_variant	unknown	Benign	(likely)Benign	no assertion criteria provided	no_Criteria	NA	Other arrhytmias	0.000217	-0.0597	0.0161	Acute pancreatitis	0.001018	0.101	0.031
Sep-09	rs199687508	17:77498620:G:A	17	77498620	G	A	17:75494702	0.974401	0.000988056	363	4	359	missense_variant	unknown	Likely benign	(likely)Benign	criteria provided, single submitter	Criteria_oneSubmitter	NA	Benign neoplasm: Anus and anal canal (other cancers excluded from controls)	0.000168	8.9741	2.3848	Psychiatric diseases	0	2.561	0
Sep-09	rs2627223	17:77498623:A:G	17	77498623	A	G	17:75494705	0.967599	0.07676625	28203	2256	25947	missense_variant	unknown	Benign	(likely)Benign	criteria provided, multiple submitters, no conflicts	Criteria_multSubmitter	NA	Enthesopathies of lower limb, excluding foot	0.000233	0.1915	0.052	Enthesopathies of lower limb, excluding foot	0.0002254	0.102	0.028
TMC6	rs199724291	17:78120696:C:T	17	78120696	C	T	17:76116777	0.969396	0.00132013	485	2	483	missense_variant	recessive	Uncertain significance	VUS	criteria provided, single submitter	Criteria_oneSubmitter	NA	Hypertrophic scar	0.000164	4.0263	1.0684	NA	NA	NA	NA
TMC6	rs146998467	17:78120776:C:T	17	78120776	C	T	17:76116857	0.969392	0.01528357	5615	54	5561	missense_variant	recessive	Benign	(likely)Benign	criteria provided, single submitter	Criteria_oneSubmitter	NA	Other and unspecified injuries of thorax	0.000835	1.881	0.563	Isolated proteinuria	0.0006817	23.062	6.789
TMC6	rs75400929	17:78121043:G:A	17	78121043	G	A	17:76117124	0.991895	0.0371569	13651	510	13141	missense_variant	recessive	Benign	(likely)Benign	criteria provided, single submitter	Criteria_oneSubmitter	EPIDERMODYSPLASIA VERRUCIFORMIS	Thyrotoxicosis with toxic multinodular goitre	4.94e-05	0.651	0.1604	AION (anterior ischemic optic neuropathy)	0.0007482	5.41	1.605
TMC6	rs555453763	17:78121702:C:G	17	78121702	C	G	17:76117783	0.894594	0.001423563	523	6	517	missense_variant	recessive	Likely benign	(likely)Benign	criteria provided, single submitter	Criteria_oneSubmitter	NA	Injury of muscle and tendon at ankle and foot level	0.000229	6.7872	1.842	Benign neoplasm: Connective and other soft tissue of head, face and neck	0.000579	136.549	39.68
TMC6	rs12449858	17:78125237:G:A	17	78125237	G	A	17:76121318	0.989519	0.1081418	39730	4482	35248	missense_variant	recessive	Benign	(likely)Benign	criteria provided, single submitter	Criteria_oneSubmitter	NA	Herpesviral keratitis and keratoconjunctivitis	6.2e-05	0.4368	0.1091	Deviated nasal septum	0.0008433	-0.229	0.068
TMC6	rs2748427	17:78125783:A:G	17	78125783	A	G	17:76121864	0.981292	0.2033001	74690	15388	59302	missense_variant	recessive	Benign	(likely)Benign	criteria provided, single submitter	Criteria_oneSubmitter	NA	Arthropod-borne viral fevers and viral haemorrhagic fevers	0.000126	0.2042	0.0533	Spondylopathies	0.0001997	-0.091	0.024
TMC8	rs117156381	17:78133538:C:T	17	78133538	C	T	17:76129619	0.990051	0.008356288	3070	50	3020	missense_variant	unknown	Benign	(likely)Benign	criteria provided, single submitter	Criteria_oneSubmitter	EPIDERMODYSPLASIA VERRUCIFORMIS	Other arterial embolism and thrombosis	0.000142	2.2593	0.594	Postprocedural musculoskeletal disorders, not elsewhere classified	0.0006898	12.622	3.719
TMC8	rs7208422	17:78134494:A:T	17	78134494	A	T	17:76130575	0.991366	0.483429	177606	86054	91552	missense_variant	unknown	Benign	(likely)Benign	criteria provided, single submitter	Criteria_oneSubmitter	NA	Pulmonary eosinophilia, not elsewhere classified	6.04e-05	0.4644	0.1158	Pulmonary eosinophilia, not elsewhere classified	5.63e-05	0.399	0.099
TMC8	rs112802399	17:78134906:G:T	17	78134906	G	T	17:76130987	0.985728	0.01330474	4888	94	4794	missense_variant	unknown	Benign	(likely)Benign	criteria provided, single submitter	Criteria_oneSubmitter	EPIDERMODYSPLASIA VERRUCIFORMIS	Puerperal sepsis	6.48e-05	1.126	0.2819	Cerebral aneurysm, nonruptured	0.0001606	8.703	2.306
TMC8	rs151076155	17:78138019:G:A	17	78138019	G	A	17:76134100	0.981743	0.001189478	437	0	437	missense_variant	unknown	Conflicting interpretations of pathogenicity	VUS	criteria provided, conflicting interpretations	Criteria_multSubmitter	NA	Mental and behavioural disorders due to cannabinoids	0.000245	6.3522	1.732	NA	NA	NA	NA
TMC8	rs139756868	17:78138117:G:A	17	78138117	G	A	17:76134198	0.97576	0.001396344	513	2	511	missense_variant	unknown	Likely benign	(likely)Benign	criteria provided, single submitter	Criteria_oneSubmitter	NA	Malignant neoplasm of larynx (other cancers excluded from controls)	0.00153	8.5067	2.6839	NA	NA	NA	NA
TMC8	rs11651675	17:78138156:G:A	17	78138156	G	A	17:76134237	0.995969	0.02396377	8804	236	8568	missense_variant	unknown	Benign	(likely)Benign	criteria provided, single submitter	Criteria_oneSubmitter	EPIDERMODYSPLASIA VERRUCIFORMIS	Mental and behavioural disorders due to opioids	0.00071	0.7953	0.2349	Mycoses	0.001115	1.487	0.456
TMC8	rs144120533	17:78138386:C:T	17	78138386	C	T	17:76134467	0.985934	0.00180191	662	2	660	missense_variant	unknown	Benign	(likely)Benign	criteria provided, single submitter	Criteria_oneSubmitter	NA	Dislocation, sprain and strain of joint and ligaments of hip	0.000388	4.5874	1.2928	NA	NA	NA	NA
TMC8	rs139972217	17:78140913:C:T	17	78140913	C	T	17:76136994	0.993402	0.00821747	3019	22	2997	missense_variant	unknown	Benign	(likely)Benign	criteria provided, single submitter	Criteria_oneSubmitter	EPIDERMODYSPLASIA VERRUCIFORMIS	Paralytic strabismus	0.0012	1.0235	0.316	Otitis externa	0.0001192	8.957	2.328
DNAH17	rs35973257	17:78426518:C:T	17	78426518	C	T	17:76422599	0.977255	0.02385489	8764	240	8524	missense_variant	unknown	Likely benign	(likely)Benign	criteria provided, single submitter	Criteria_oneSubmitter	not specified	Vascular disorders of the intestines	6.74e-05	0.8749	0.2195	Schizoaffective disorder	0.00036	3.443	0.965
DNAH17	rs61742072	17:78437817:G:A	17	78437817	G	A	17:76433899	0.995557	0.1150283	42260	4900	37360	missense_variant	unknown	Benign	(likely)Benign	criteria provided, single submitter	Criteria_oneSubmitter	NA	Disorders of ocular muscles, binocular movement, accommodation and refraction	0.000228	0.1089	0.0295	Other noninfective gastroenteritis and colitis	0.0001409	0.328	0.086
DNAH17	rs691652	17:78495045:T:C	17	78495045	T	C	17:76491127	0.993979	0.1843773	67738	12624	55114	missense_variant	unknown	Benign	(likely)Benign	criteria provided, single submitter	Criteria_oneSubmitter	NA	Fracture of lumbar spine and pelvis	7.66e-05	-0.1569	0.0397	Fracture of lumbar spine and pelvis	5.396e-05	-0.093	0.023
DNAH17	rs2028734	17:78500410:A:G	17	78500410	A	G	17:76496492	0.995476	0.1863752	68472	12926	55546	missense_variant	unknown	Benign	(likely)Benign	criteria provided, single submitter	Criteria_oneSubmitter	NA	Fracture of lumbar spine and pelvis	7.9e-05	-0.1557	0.0394	Fracture of lumbar spine and pelvis	6.159e-05	-0.092	0.023
DNAH17	rs690844	17:78501838:C:A	17	78501838	C	A	17:76497920	0.992948	0.3242349	119120	38672	80448	missense_variant	unknown	Benign	(likely)Benign	criteria provided, single submitter	Criteria_oneSubmitter	NA	Other disorders of breast	0.000404	-0.156	0.0441	Other disorders of breast	0.0001696	-0.11	0.029
DNAH17	rs930571	17:78502610:C:T	17	78502610	C	T	17:76498692	0.998375	0.1846849	67851	12672	55179	missense_variant	unknown	Benign	(likely)Benign	criteria provided, single submitter	Criteria_oneSubmitter	NA	Fracture of lumbar spine and pelvis	9.96e-05	-0.1538	0.0395	Fracture of lumbar spine and pelvis	0.0001035	-0.089	0.023
DNAH17	rs76449350	17:78506725:C:T	17	78506725	C	T	17:76502807	0.959207	0.005389398	1980	8	1972	missense_variant	unknown	Likely benign	(likely)Benign	criteria provided, single submitter	Criteria_oneSubmitter	NA	Benign neoplasm: Other and unspecified parts of mouth (other cancers excluded from controls)	0.000122	2.2835	0.5943	Pain (limb, back, neck, head abdominally)	0.00025	1.753	0.479
DNAH17	rs62073553	17:78507478:C:A	17	78507478	C	A	17:76503560	0.998804	0.1230389	45203	5640	39563	missense_variant	unknown	Benign	(likely)Benign	criteria provided, single submitter	Criteria_oneSubmitter	NA	Problems related to housing and economic circumstances	0.000317	0.6306	0.1751	Other arrhytmias	0.0007321	0.151	0.045
DNAH17	rs9896398	17:78507511:T:C	17	78507511	T	C	17:76503593	0.999425	0.4231303	155453	66080	89373	missense_variant	unknown	Benign	(likely)Benign	criteria provided, single submitter	Criteria_oneSubmitter	NA	Other diseases of pericardium	0.00148	0.2612	0.0822	Dislocation, sprain and strain of joints and ligaments at neck level	0.000786	-0.089	0.026
DNAH17	rs61744544	17:78526703:C:T	17	78526703	C	T	17:76522785	0.998366	0.1610641	59173	9546	49627	missense_variant	unknown	Benign	(likely)Benign	criteria provided, single submitter	Criteria_oneSubmitter	NA	Essential (haemorrhagic) thrombocythaemia	6.77e-05	-0.4667	0.1171	Trigger finger	8.833e-05	0.335	0.085
DNAH17	rs61741523	17:78529677:G:C	17	78529677	G	C	17:76525759	0.993978	0.1143968	42028	5012	37016	missense_variant	unknown	Benign	(likely)Benign	criteria provided, single submitter	Criteria_oneSubmitter	NA	Pain in thoracic spine	0.000784	0.1876	0.0559	Pulmonary oedema	0.0007343	1.498	0.444
DNAH17	rs11651537	17:78532708:A:G	17	78532708	A	G	17:76528790	0.99585	0.4795176	176169	84542	91627	missense_variant	unknown	Benign	(likely)Benign	criteria provided, single submitter	Criteria_oneSubmitter	NA	Dysplasia of cervi uteri	0.000332	0.0919	0.0256	AV-block	0.0005377	0.099	0.028
USP36	rs140328430	17:78807608:G:A	17	78807608	G	A	17:76803690	0.98853	0.01204993	4427	64	4363	missense_variant	unknown	Benign	(likely)Benign	criteria provided, single submitter	Criteria_oneSubmitter	NA	Disorder of external ear, unspecified	0.000671	1.5312	0.4502	Pneumonia due to Streptococcus pneumoniae	4.695e-05	13.658	3.355
USP36	rs117840411	17:78812937:C:T	17	78812937	C	T	17:76809019	0.929431	0.003778022	1388	6	1382	missense_variant	unknown	Benign	(likely)Benign	criteria provided, single submitter	Criteria_oneSubmitter	NA	Dislocation, sprain and strain of joints and ligaments at neck level	0.000369	1.1007	0.3091	Benign neoplasm: Cerebral meninges	0.005113	27.686	9.888
USP36	rs150547254	17:78827336:G:T	17	78827336	G	T	17:76823418	0.969716	0.003200976	1176	4	1172	missense_variant	unknown	Likely benign	(likely)Benign	criteria provided, single submitter	Criteria_oneSubmitter	NA	Obstructed labour due to maternal pelvic abnormality	0.000564	1.3155	0.3815	Abscess of external ear	0.0002862	239.388	65.992
CANT1	rs11891	17:78992703:G:A	17	78992703	G	A	17:76988785	0.99877	0.1038248	38144	3926	34218	missense_variant	recessive	Benign	(likely)Benign	criteria provided, single submitter	Criteria_oneSubmitter	NA	Superficial injury of ankle and foot	5.15e-05	0.2887	0.0713	Other intervertebral disc disorders	0.000255	-0.165	0.045
CANT1	rs115856545	17:78992721:C:T	17	78992721	C	T	17:76988803	0.994133	0.01774963	6521	144	6377	missense_variant	recessive	Likely benign	(likely)Benign	criteria provided, single submitter	Criteria_oneSubmitter	Desbuquois syndrome	Seronegative rheumatoid arthritis	0.000514	0.5132	0.1478	NA	0.001118	1.143	0.351
CANT1	rs34082669	17:78993584:C:T	17	78993584	C	T	17:76989666	0.981326	0.003380622	1242	2	1240	missense_variant	recessive	Conflicting interpretations of pathogenicity	VUS	criteria provided, conflicting interpretations	Criteria_multSubmitter	NA	Divergent concomitant strabismus	0.000839	1.3918	0.4167	NA	NA	NA	NA
CANT1	rs144060377	17:78997567:C:T	17	78997567	C	T	17:76993649	0.928778	0.00053894	198	0	198	missense_variant	recessive	Uncertain significance	VUS	criteria provided, multiple submitters, no conflicts	Criteria_multSubmitter	NA	Pilonidal cyst	0.00124	3.4745	1.0755	NA	NA	NA	NA
RBFOX3	rs199891032	17:79106664:C:T	17	79106664	C	T	17:77102746	0.951328	0.001611375	592	2	590	missense_variant	unknown	Conflicting interpretations of pathogenicity	VUS	criteria provided, conflicting interpretations	Criteria_multSubmitter	NA	Leiomyoma of uterus (other cancers excluded from controls)	0.000274	0.6401	0.1759	NA	NA	NA	NA
CBX2	rs149210919	17:79784292:G:T	17	79784292	G	T	17:77758091	0.970324	0.007302906	2683	26	2657	missense_variant	recessive	Benign	(likely)Benign	criteria provided, single submitter	Criteria_oneSubmitter	NA	Metabolic disorders	8.02e-05	-0.28	0.071	Dyspnoea	0.0001253	3.08	0.803
CBX2	rs142559735	17:79784383:G:A	17	79784383	G	A	17:77758182	0.971317	0.001026163	377	0	377	missense_variant	recessive	Benign	(likely)Benign	criteria provided, single submitter	Criteria_oneSubmitter	NA	Otosclerosis	0.000334	2.9265	0.8158	NA	NA	NA	NA
CBX2	rs141957173	17:79784854:C:G	17	79784854	C	G	17:77758653	0.897321	0.002346293	862	2	860	missense_variant	recessive	Likely benign	(likely)Benign	criteria provided, single submitter	Criteria_oneSubmitter	NA	Nonspesific lymphadenitis	0.00137	1.9488	0.6089	NA	NA	NA	NA
CBX4	rs754126884	17:79834118:T:TGCCGCC	17	79834118	T	TGCCGCC	17:77807917	0.960426	0.0533006	19582	1030	18552	inframe_indel	unknown	Benign	(likely)Benign	criteria provided, single submitter	Criteria_oneSubmitter	NA	Persons with potential health hazards related to socioeconomic and psychosocial circumstances	0.000266	0.1902	0.0522	Other dorsopathies, not elsewhere classified	0.0006001	-0.23	0.067
CCDC40	rs201709592	17:80040052:A:G	17	80040052	A	G	17:78013851	0.986552	0.000830185	305	0	305	missense_variant	unknown	Benign/Likely benign	(likely)Benign	criteria provided, multiple submitters, no conflicts	Criteria_multSubmitter	NA	Benign lipomatous neoplasm of skin and subcutaneous tissue of head, face and neck (other cancers excluded from controls)	0.000676	4.0001	1.1768	NA	NA	NA	NA
CCDC40	rs202123909	17:80050181:G:A	17	80050181	G	A	17:78023980	0.962191	0.001480723	544	0	544	missense_variant	unknown	Likely benign	(likely)Benign	criteria provided, single submitter	Criteria_oneSubmitter	NA	Kela-code for behavioural disturbances in mental retardation	0.000787	9.4001	2.7998	NA	NA	NA	NA
CCDC40	rs2289532	17:80050268:G:A	17	80050268	G	A	17:78024067	0.921846	0.000220475	81	0	81	missense_variant	unknown	Benign	(likely)Benign	criteria provided, multiple submitters, no conflicts	Criteria_multSubmitter	NA	Malignant neoplasm of larynx	0.000532	33.1156	9.5591	NA	NA	NA	NA
CCDC40	rs191736683	17:80081656:C:G	17	80081656	C	G	17:78055455	0.978755	0.003092099	1136	8	1128	missense_variant	unknown	Benign/Likely benign	(likely)Benign	criteria provided, multiple submitters, no conflicts	Criteria_multSubmitter	Ciliary dyskinesia;not specified	Gastric ulcer	0.000783	0.9813	0.2922	Hypothermia	0.0004348	173.647	49.36
CCDC40	rs61749058	17:80081958:C:T	17	80081958	C	T	17:78055757	0.994312	0.1418745	52123	7320	44803	missense_variant	unknown	Benign/Likely benign	(likely)Benign	criteria provided, multiple submitters, no conflicts	Criteria_multSubmitter	NA	Ptosis of eyelid	3.13e-05	0.2735	0.0657	Pilonidal cyst	0.0001765	0.429	0.114
CCDC40	rs141343307	17:80086018:C:A	17	80086018	C	A	17:78059817	0.960012	0.0013909	511	2	509	missense_variant	unknown	Conflicting interpretations of pathogenicity	VUS	criteria provided, conflicting interpretations	Criteria_multSubmitter	NA	Seronegative rheumatoid arthritis	0.000526	2.0984	0.6053	NA	NA	NA	NA
CCDC40	rs117203086	17:80086022:T:C	17	80086022	T	C	17:78059821	0.995418	0.04041504	14848	596	14252	missense_variant	unknown	Conflicting interpretations of pathogenicity	VUS	criteria provided, conflicting interpretations	Criteria_multSubmitter	Ciliary dyskinesia;not specified	Ill-defined and unknown causes of mortality	5.41e-05	0.8818	0.2184	Other abnormalities of plasma proteins	0.0001998	8.523	2.291
CCDC40	rs60684213	17:80086090:G:A	17	80086090	G	A	17:78059889	0.993858	0.1159265	42590	5132	37458	missense_variant	unknown	Benign/Likely benign	(likely)Benign	criteria provided, multiple submitters, no conflicts	Criteria_multSubmitter	NA	Peripheral artery operations in Hilmo	0.000704	0.2157	0.0637	Malaise and fatigue	0.0004562	0.217	0.062
CCDC40	rs61686936	17:80095330:G:A	17	80095330	G	A	17:78069129	0.993028	0.001464392	538	4	534	missense_variant	unknown	Conflicting interpretations of pathogenicity	VUS	criteria provided, conflicting interpretations	Criteria_multSubmitter	Ciliary dyskinesia;not specified	Short stature, not elsewhere classified	0.000327	5.3085	1.4776	Hypermobility syndrome	0.0009091	83.167	25.071
CCDC40	rs200958035	17:80095398:G:A	17	80095398	G	A	17:78069197	0.994601	0.00398761	1465	0	1465	missense_variant	unknown	Conflicting interpretations of pathogenicity	VUS	criteria provided, conflicting interpretations	Criteria_multSubmitter	NA	Other diseases of intestine	0.000109	1.6469	0.4255	NA	NA	NA	NA
CCDC40	rs61740509	17:80099686:G:A	17	80099686	G	A	17:78073485	0.990199	0.01153821	4239	60	4179	missense_variant	unknown	Benign/Likely benign	(likely)Benign	criteria provided, multiple submitters, no conflicts	Criteria_multSubmitter	Ciliary dyskinesia;Glycogen storage disease, type II;not specified	Glaucoma, exfoliation	0.000178	0.7589	0.2025	Pain associated with micturition	0.0001431	9.146	2.405
GAA	rs1800299	17:80104857:G:A	17	80104857	G	A	17:78078656	0.995118	0.01911875	7024	166	6858	missense_variant	recessive	Benign, other	(likely)Benign	criteria provided, multiple submitters, no conflicts	Criteria_multSubmitter	Acid alpha-glucosidase, allele 2;Glycogen storage disease, type II;not provided;not specified	Other assisted single delivery	1.81e-05	2.3521	0.5487	Lack of expected normal physiological development	0.0007968	11.123	3.316
GAA	rs1042393	17:80105798:A:G	17	80105798	A	G	17:78079597	0.998654	0.2385924	87656	21100	66556	missense_variant	recessive	Benign	(likely)Benign	criteria provided, multiple submitters, no conflicts	Criteria_multSubmitter	NA	Cyst of kidney	0.00028	-0.2591	0.0713	Residual foreign body in soft tissue	0.0001006	0.172	0.044
GAA	rs1042395	17:80105870:G:A	17	80105870	G	A	17:78079669	0.998659	0.2385734	87649	21100	66549	missense_variant	recessive	Benign/Likely benign	(likely)Benign	criteria provided, multiple submitters, no conflicts	Criteria_multSubmitter	NA	Cyst of kidney	0.000278	-0.2592	0.0713	Residual foreign body in soft tissue	0.0001421	0.168	0.044
GAA	rs200856561	17:80107616:C:T	17	80107616	C	T	17:78081415	0.921267	0.000909121	334	2	332	missense_variant	recessive	Conflicting interpretations of pathogenicity	Conflicting	criteria provided, conflicting interpretations	Path_Criteria_multSubmitter_confl	NA	Abnormal findings on diagnostic imaging of other body structures	0.00348	2.6805	0.9175	NA	NA	NA	NA
GAA	rs200154987	17:80107854:G:A	17	80107854	G	A	17:78081653	0.977187	0.001687589	620	6	614	missense_variant	recessive	Conflicting interpretations of pathogenicity	VUS	criteria provided, conflicting interpretations	Criteria_multSubmitter	not provided	Internar derangement of knee	0.00077	0.5227	0.1554	Benign neoplasm: Skin of eyelid, including canthus	0.002413	39.413	12.99
GAA	rs1800307	17:80112072:G:A	17	80112072	G	A	17:78085871	0.998396	0.01341906	4930	72	4858	missense_variant	recessive	Benign/Likely benign, other	(likely)Benign	criteria provided, multiple submitters, no conflicts	Criteria_multSubmitter	Glycogen storage disease, type II;not provided;not specified	Primary coxarthrosis, bilateral	0.00183	0.3601	0.1155	Other and unspecified immunodeficiencies with predominantly antibody defects	8.954e-05	33.101	8.45
GAA	rs1800309	17:80113242:G:A	17	80113242	G	A	17:78087041	0.996562	0.06813505	25032	1700	23332	missense_variant	recessive	Benign/Likely benign, other	(likely)Benign	criteria provided, multiple submitters, no conflicts	Criteria_multSubmitter	Acid alpha-glucosidase, allele 4;Glycogen storage disease, type II;not provided;not specified	Hypertension, essential	0.000121	0.0828	0.0215	Emotional disorders starting during childhood or adolecense (more controls excluded)	0.000258	1.711	0.468
GAA	rs1126690	17:80117606:G:A	17	80117606	G	A	17:78091405	0.998245	0.2095577	76989	16164	60825	missense_variant	recessive	Benign	(likely)Benign	criteria provided, multiple submitters, no conflicts	Criteria_multSubmitter	NA	Residual foreign body in soft tissue	5.21e-05	0.3084	0.0762	Residual foreign body in soft tissue	5.758e-06	0.205	0.045
GAA	rs1800314	17:80117714:G:A	17	80117714	G	A	17:78091513	0.999821	0.02959541	10873	360	10513	missense_variant	recessive	Benign/Likely benign	(likely)Benign	criteria provided, multiple submitters, no conflicts	Criteria_multSubmitter	Glycogen storage disease, type II;not provided;not specified	Convergence insufficiency and excess	8.06e-05	1.5738	0.3992	Other diseases of pericardium	0.001102	4.695	1.439
GAA	rs1800315	17:80118786:C:T	17	80118786	C	T	17:78092585	0.999955	0.009796183	3599	28	3571	missense_variant	recessive	Benign/Likely benign	(likely)Benign	criteria provided, multiple submitters, no conflicts	Criteria_multSubmitter	Glycogen storage disease, type II;not provided;not specified	Metabolic disorders	1.69e-05	-0.2616	0.0608	Hypertrophy of breast	6.062e-05	10.402	2.594
CARD14	rs144475004	17:80184089:G:C	17	80184089	G	C	17:78157888	0.977172	0.009428724	3464	40	3424	missense_variant	dominant	Benign	(likely)Benign	criteria provided, single submitter	Criteria_oneSubmitter	Pityriasis rubra pilaris;Psoriasis susceptibility 2	Other papulosquamous disorders	0.000551	3.0313	0.8774	Other and unspecified immunodeficiencies with predominantly antibody defects	1.336e-05	75.89	17.43
CARD14	rs114688446	17:80184162:G:A	17	80184162	G	A	17:78157961	0.966	0.005656146	2078	14	2064	missense_variant	dominant	Likely benign	(likely)Benign	criteria provided, single submitter	Criteria_oneSubmitter	Pityriasis rubra pilaris;Psoriasis susceptibility 2;not provided	Conjunctivitis	8.19e-05	0.3741	0.095	Acute otitis externa, noninfective	0.002511	37.795	12.507
CARD14	rs61751629	17:80192527:G:A	17	80192527	G	A	17:78166326	0.996019	0.02076279	7628	172	7456	missense_variant	dominant	Benign	(likely)Benign	criteria provided, single submitter	Criteria_oneSubmitter	Pityriasis rubra pilaris;Psoriasis susceptibility 2	Disorders of the thyroid gland	0.000879	0.1291	0.0388	Asthma (only as main-diagnosis) (more controls excluded)	0.0006219	0.812	0.237
CARD14	rs62074378	17:80195205:G:A	17	80195205	G	A	17:78169004	0.975689	0.03607902	13255	506	12749	missense_variant	dominant	Benign	(likely)Benign	criteria provided, single submitter	Criteria_oneSubmitter	Pityriasis rubra pilaris;Psoriasis susceptibility 2	Polymyalgia rheumatica	0.00124	-0.3863	0.1196	Anxious personality disorder	0.00016	4.954	1.312
CARD14	rs61751630	17:80195575:C:T	17	80195575	C	T	17:78169374	0.973385	0.007169532	2634	20	2614	missense_variant	dominant	Benign	(likely)Benign	criteria provided, single submitter	Criteria_oneSubmitter	Pityriasis rubra pilaris;Psoriasis susceptibility 2	Sicca syndrome [Sjogren]	0.00023	1.0885	0.2955	Other acute viral hepatitis	0.001473	60.408	18.997
CARD14	rs2066964	17:80198145:G:C	17	80198145	G	C	17:78171944	0.976964	0.3853746	141582	54720	86862	missense_variant	dominant	Benign	(likely)Benign	criteria provided, single submitter	Criteria_oneSubmitter	NA	Vitiligo	0.00148	0.4556	0.1433	Sequelae of injuries of upper limb	4.374e-05	0.182	0.045
CARD14	rs200102454	17:80198512:C:T	17	80198512	C	T	17:78172311	0.948579	0.002849848	1047	22	1025	missense_variant	dominant	Benign/Likely benign	(likely)Benign	criteria provided, multiple submitters, no conflicts	Criteria_multSubmitter	Pityriasis rubra pilaris;Psoriasis susceptibility 2	Heart failure, not strict	0.000219	-0.4675	0.1265	Congenital obstructive defects of renal pelvis and congenital malformations of ureter	0.002072	45.882	14.898
CARD14	rs117918077	17:80202245:C:T	17	80202245	C	T	17:78176044	0.993449	0.0183675	6748	122	6626	missense_variant	dominant	Benign	(likely)Benign	criteria provided, single submitter	Criteria_oneSubmitter	Pityriasis rubra pilaris;Psoriasis susceptibility 2;not provided	Papulosquamous disorders	0.000821	-0.2647	0.0791	NA	0.000488	2.644	0.758
CARD14	rs11652075	17:80205094:C:T	17	80205094	C	T	17:78178893	0.99774	0.440899	161981	71570	90411	missense_variant	dominant	Benign	(likely)Benign	criteria provided, single submitter	Criteria_oneSubmitter	NA	Benign neoplasm: Oesophagus	0.00112	-0.4396	0.1349	Polyarthropathies	0.001114	-0.043	0.013
SGSH	rs7503034	17:80210594:C:T	17	80210594	C	T	17:78184393	0.996976	0.3499352	128562	45122	83440	missense_variant	recessive	Benign	(likely)Benign	criteria provided, multiple submitters, no conflicts	Criteria_multSubmitter	NA	Carcinoma in situ of skin of lower limb, including hip	0.000579	-0.467	0.1357	Diseases of the myoneural junction and muscle	0.0005178	-0.153	0.044
SGSH	rs62620232	17:80210802:C:T	17	80210802	C	T	17:78184601	0.996362	0.0195597	7186	158	7028	missense_variant	recessive	Benign	(likely)Benign	criteria provided, multiple submitters, no conflicts	Criteria_multSubmitter	not provided;not specified	Use of disulfiram, acamprosate or naltrexone	0.000358	0.5381	0.1508	NA	0.000324	-0.587	0.163
SGSH	rs9894254	17:80210880:C:T	17	80210880	C	T	17:78184679	0.999028	0.0730345	26832	2122	24710	missense_variant	recessive	Benign/Likely benign	(likely)Benign	criteria provided, multiple submitters, no conflicts	Criteria_multSubmitter	Mucopolysaccharidosis, MPS-III-A;Sanfilippo syndrome;not provided;not specified	Pyothorax	0.0011	0.4827	0.1479	Impotence	0.0001654	1.448	0.384
SGSH	rs144461610	17:80212268:C:G	17	80212268	C	G	17:78186067	0.995318	0.01504404	5527	70	5457	missense_variant	recessive	Benign	(likely)Benign	criteria provided, single submitter	Criteria_oneSubmitter	NA	Malignant neoplasm of vulva	7.38e-05	2.7245	0.6873	Nonalcoholic fatty liver disease	8.956e-05	10.774	2.75
SGSH	rs142557761	17:80214710:C:T	17	80214710	C	T	17:78188509	0.990072	0.002656592	976	0	976	missense_variant	recessive	Conflicting interpretations of pathogenicity	VUS	criteria provided, conflicting interpretations	Criteria_multSubmitter	NA	Benign neoplasm: Kidney (other cancers excluded from controls)	0.000245	3.8661	1.054	NA	NA	NA	NA
RNF213	rs201620985	17:80287905:T:C	17	80287905	T	C	17:78261704	0.996045	0.01372119	5041	96	4945	missense_variant	unknown	Benign	(likely)Benign	criteria provided, single submitter	Criteria_oneSubmitter	Moyamoya disease 2	Behavioural disorders (more controls excluded)	0.0011	1.4517	0.4449	Vocal cord dysfunction	0.001673	8.244	2.623
RNF213	rs149177904	17:80287950:C:A	17	80287950	C	A	17:78261749	0.965613	0.001812797	666	0	666	missense_variant	unknown	Likely benign	(likely)Benign	criteria provided, single submitter	Criteria_oneSubmitter	NA	Benign neoplasm: other/unspecified salivary gland (other cancers excluded from controls)	0.001	4.0228	1.2225	NA	NA	NA	NA
RNF213	rs144769597	17:80288179:T:A	17	80288179	T	A	17:78261978	0.965613	0.001812797	666	0	666	missense_variant	unknown	Likely benign	(likely)Benign	criteria provided, single submitter	Criteria_oneSubmitter	NA	Benign neoplasm: other/unspecified salivary gland (other cancers excluded from controls)	0.001	4.0228	1.2225	NA	NA	NA	NA
RNF213	rs773721359	17:80290664:AGAG:A	17	80290664	AGAG	A	17:78264463	0.962754	0.000691367	254	2	252	inframe_indel	unknown	Likely benign	(likely)Benign	criteria provided, single submitter	Criteria_oneSubmitter	NA	Habitual aborter	0.000155	14.4192	3.8121	NA	NA	NA	NA
RNF213	rs113139767	17:80334117:G:A	17	80334117	G	A	17:78307917	0.86339	0.000511721	188	0	188	missense_variant	unknown	Likely benign	(likely)Benign	criteria provided, single submitter	Criteria_oneSubmitter	NA	Melanocytic naevi of trunk	0.000586	4.6698	1.3583	NA	NA	NA	NA
RNF213	rs147868237	17:80339481:C:A	17	80339481	C	A	17:78313281	0.984966	0.001690311	621	0	621	missense_variant	unknown	Benign	(likely)Benign	criteria provided, single submitter	Criteria_oneSubmitter	NA	Pleural effusion	0.000217	1.956	0.5288	NA	NA	NA	NA
RNF213	rs189765261	17:80339529:C:T	17	80339529	C	T	17:78313329	0.97507	0.001472558	541	0	541	missense_variant	unknown	Uncertain significance	VUS	no assertion criteria provided	no_Criteria	NA	Other appendicitis	0.000302	2.4006	0.6644	NA	NA	NA	NA
RNF213	rs545060242	17:80339897:G:A	17	80339897	G	A	17:78313697	0.899671	0.001426285	524	2	522	missense_variant	unknown	Likely benign	(likely)Benign	criteria provided, single submitter	Criteria_oneSubmitter	NA	Other facial nerve disorders	0.000592	5.2867	1.5389	NA	NA	NA	NA
RNF213	rs138595111	17:80344886:A:G	17	80344886	A	G	17:78318686	0.988936	0.000683201	251	0	251	missense_variant	unknown	Likely benign	(likely)Benign	criteria provided, single submitter	Criteria_oneSubmitter	NA	Amenorrhoea	6.72e-06	6.1193	1.3591	NA	NA	NA	NA
RNF213	rs144074554	17:80346445:C:T	17	80346445	C	T	17:78320245	0.836445	0.000138818	51	0	51	missense_variant	unknown	Benign	(likely)Benign	criteria provided, single submitter	Criteria_oneSubmitter	NA	Proliferative diabetic retinopathy	0.00028	3.4236	0.9423	NA	NA	NA	NA
RNF213	rs147785564	17:80349770:A:G	17	80349770	A	G	17:78323570	0.986675	0.000811132	298	0	298	missense_variant	unknown	Benign	(likely)Benign	criteria provided, single submitter	Criteria_oneSubmitter	NA	Sequelae of infectious and parasitic diseases	0.000184	3.6787	0.9837	NA	NA	NA	NA
RNF213	rs147900479	17:80364503:G:A	17	80364503	G	A	17:78338303	0.936924	0.000321186	118	0	118	missense_variant	unknown	Benign	(likely)Benign	criteria provided, single submitter	Criteria_oneSubmitter	NA	Other surgical follow-up care	0.000184	18.392	4.9181	NA	NA	NA	NA
RNF213	rs139265462	17:80368043:C:T	17	80368043	C	T	17:78341843	0.969464	0.001053382	387	0	387	missense_variant	unknown	Likely benign	(likely)Benign	criteria provided, single submitter	Criteria_oneSubmitter	NA	Chronic tubulo-interstitial nephritis	0.00161	3.8214	1.2117	NA	NA	NA	NA
RNF213	rs138029774	17:80372731:C:A	17	80372731	C	A	17:78346531	0.995615	0.0049675	1825	10	1815	missense_variant	unknown	Benign	(likely)Benign	criteria provided, single submitter	Criteria_oneSubmitter	NA	Other and unspecified nerve root and plexus disorders, also in other diseases	0.000244	0.9239	0.2518	Carcinoma in situ of breast, other/unspecified	0.0007808	103.538	30.819
RNF213	rs141329059	17:80373040:G:A	17	80373040	G	A	17:78346840	0.994109	0.001818241	668	0	668	missense_variant	unknown	Likely benign	(likely)Benign	criteria provided, single submitter	Criteria_oneSubmitter	NA	Other diseases of arteries and capillaries	0.000907	1.971	0.5941	NA	NA	NA	NA
RNF213	rs148731719	17:80376310:G:A	17	80376310	G	A	17:78350110	0.992122	0.004529272	1664	14	1650	missense_variant	unknown	Benign	(likely)Benign	criteria provided, single submitter	Criteria_oneSubmitter	Moyamoya disease 2	Benign neoplasm: Skin of lip	0.00119	3.5518	1.0955	Benign neoplasm: Skin of lip	0.001216	72.099	22.287
RNF213	rs61741961	17:80383030:G:T	17	80383030	G	T	17:78356830	0.990792	0.0117478	4316	48	4268	missense_variant	unknown	Benign	(likely)Benign	criteria provided, single submitter	Criteria_oneSubmitter	NA	Other and unspecified immunodeficiencies with predominantly antibody defects	6.87e-05	2.673	0.6715	Other and unspecified immunodeficiencies with predominantly antibody defects	1.983e-05	65.967	15.46
RNF213	rs12944385	17:80383800:A:G	17	80383800	A	G	17:78357600	0.978431	0.01287467	4730	64	4666	missense_variant	unknown	Benign	(likely)Benign	criteria provided, single submitter	Criteria_oneSubmitter	NA	Monoplegia	0.000217	2.3309	0.6303	Monoplegia	7.048e-05	36.463	9.174
ENDOV	rs41299812	17:80423537:C:T	17	80423537	C	T	17:78397337	0.994399	0.004962056	1823	10	1813	missense_variant	unknown	Benign	(likely)Benign	criteria provided, single submitter	Criteria_oneSubmitter	NA	Other and unspecified nerve root and plexus disorders, also in other diseases	0.000237	0.9271	0.2522	Carcinoma in situ of breast, other/unspecified	0.0007808	103.538	30.819
ACTG1	rs2230158	17:81511591:G:A	17	81511591	G	A	17:79478617	0.990626	0.005138981	1888	14	1874	missense_variant	dominant	Benign	(likely)Benign	criteria provided, multiple submitters, no conflicts	Criteria_multSubmitter	not specified	Asthma, unspecified (mode) (more controls excluded)	0.000697	0.4357	0.1285	Other retinal artery occlusion	0.002166	41.978	13.689
ACTG1	rs117809695	17:81511780:G:T	17	81511780	G	T	17:79478806	0.978262	0.01340545	4925	70	4855	missense_variant	dominant	Likely benign	(likely)Benign	criteria provided, single submitter	Criteria_oneSubmitter	NA	Glaucoma, exfoliation	0.000423	0.6984	0.1981	Seborrhoeic dermatitis	0.0001607	8.76	2.321
FSCN2	rs137853900	17:81528580:G:A	17	81528580	G	A	17:79495606	0.99027	0.005168922	1899	16	1883	missense_variant	unknown	Likely benign	(likely)Benign	criteria provided, multiple submitters, no conflicts	Criteria_multSubmitter	Retinitis pigmentosa 30;not provided	Inflammatory bowel disease	0.000108	0.6277	0.1621	Colitis, primary sclerosing, strict definition	0.0008705	95.727	28.753
FSCN2	rs143796236	17:81528943:C:T	17	81528943	C	T	17:79495969	0.990165	0.008067765	2964	24	2940	missense_variant	unknown	Benign	(likely)Benign	criteria provided, multiple submitters, no conflicts	Criteria_multSubmitter	not provided;not specified	Other and unspecified injuries of wrist and hand	0.000477	1.773	0.5075	Redundant prepuce, phimosis and paraphimosis	8.629e-07	9.629	1.957
FSCN2	rs186367879	17:81535192:G:A	17	81535192	G	A	17:79502218	0.983558	0.02689255	9880	312	9568	missense_variant	unknown	Benign	(likely)Benign	criteria provided, single submitter	Criteria_oneSubmitter	not specified	Type 2 diabetes, definitions combined	0.000929	-0.1214	0.0367	Diseases of the myoneural junction and muscle	0.000304	2.483	0.687
NPLOC4	rs201095089	17:81559406:G:A	17	81559406	G	A	17:79526432	0.939526	0.003712696	1364	8	1356	missense_variant	unknown	Benign	(likely)Benign	criteria provided, single submitter	Criteria_oneSubmitter	NA	Pediculosis, acariasis and other infestations	0.000333	2.175	0.6061	Hepatomegaly and splenomegaly, not elsewhere classified	0.0004114	184.157	52.129
PDE6G	rs117011954	17:81651676:G:A	17	81651676	G	A	17:79618706	0.842025	0.000353849	130	0	130	missense_variant	recessive	Benign	(likely)Benign	criteria provided, single submitter	Criteria_oneSubmitter	NA	Total colectomy operation	0.00128	9.6569	2.9977	NA	NA	NA	NA
PDE6G	rs56125934	17:81656561:C:T	17	81656561	C	T	17:79623591	0.987189	0.0130897	4809	56	4753	missense_variant	recessive	Likely benign	(likely)Benign	criteria provided, single submitter	Criteria_oneSubmitter	Retinitis Pigmentosa, Recessive	Other disorders of penis	0.000436	0.7341	0.2087	Symptoms and signs involving the nervous and musculoskeletal systems	0.0002671	2.352	0.645
HGS	rs145607073	17:81693579:C:G	17	81693579	C	G	17:79660609	0.956461	0.000713143	262	0	262	missense_variant	unknown	Likely benign	(likely)Benign	criteria provided, single submitter	Criteria_oneSubmitter	NA	Glomerulonephritis	0.000224	1.8803	0.5095	NA	NA	NA	NA
MRPL12	rs112518314	17:81704302:T:C	17	81704302	T	C	17:79671332	0.994529	0.01595316	5861	100	5761	missense_variant	unknown	Benign	(likely)Benign	criteria provided, single submitter	Criteria_oneSubmitter	not specified	Other obstetric conditions, not elsewhere classified	0.000122	0.3898	0.1015	NA	0.000132	-0.688	0.18
MRPL12	rs11546280	17:81704684:T:C	17	81704684	T	C	17:79671714	0.9988	0.04944364	18165	902	17263	missense_variant	unknown	Benign	(likely)Benign	criteria provided, single submitter	Criteria_oneSubmitter	not specified	Dissection of aorta	0.000622	0.6257	0.1829	Hypertension, essential	0.0008055	0.259	0.077
GCGR	rs1801483	17:81809839:G:A	17	81809839	G	A	17:79767715	0.987815	0.001491611	548	0	548	missense_variant	dominant	Benign	(likely)Benign	criteria provided, single submitter	Criteria_oneSubmitter	NA	Injuries involving multiple body regions	0.000153	5.5729	1.472	NA	NA	NA	NA
PYCR1	rs3744807	17:81932942:C:T	17	81932942	C	T	17:79890818	0.97528	0.001230307	452	0	452	missense_variant	recessive	Likely benign	(likely)Benign	criteria provided, single submitter	Criteria_oneSubmitter	NA	Hereditary corneal dystrophies	0.00113	5.993	1.8413	NA	NA	NA	NA
PYCR1	rs147653673	17:81935132:G:A	17	81935132	G	A	17:79893008	0.878573	0.000364737	134	0	134	missense_variant	recessive	Conflicting interpretations of pathogenicity	VUS	criteria provided, conflicting interpretations	Criteria_multSubmitter	NA	Cushing syndrome	0.00102	21.6171	6.5803	NA	NA	NA	NA
FASN	rs149224679	17:82079377:C:T	17	82079377	C	T	17:80037253	0.930545	0.000498111	183	0	183	missense_variant	unknown	Likely benign	(likely)Benign	criteria provided, single submitter	Criteria_oneSubmitter	NA	Injuries to the elbow and forearm	0.000585	1.199	0.3487	NA	NA	NA	NA
FASN	rs145866788	17:82081633:C:T	17	82081633	C	T	17:80039509	0.870288	0.002123096	780	0	780	missense_variant	unknown	Benign	(likely)Benign	criteria provided, single submitter	Criteria_oneSubmitter	NA	Corneal scars and opacities	0.000535	5.4496	1.5737	NA	NA	NA	NA
FASN	rs145688025	17:82082574:C:T	17	82082574	C	T	17:80040450	0.98022	0.008854399	3253	50	3203	missense_variant	unknown	Benign	(likely)Benign	criteria provided, single submitter	Criteria_oneSubmitter	Epileptic encephalopathy	Other contact dermatitis	0.000416	0.8721	0.2471	Other symptoms and signs involving the circulatory and respiratory systems	0.0003475	17.41	4.867
FASN	rs145515446	17:82082646:G:A	17	82082646	G	A	17:80040522	0.985749	0.003957669	1454	4	1450	missense_variant	unknown	Conflicting interpretations of pathogenicity	VUS	criteria provided, conflicting interpretations	Criteria_multSubmitter	NA	Maternal care for other known or suspected fetal problems	0.000136	0.8594	0.2252	Unspecified lump in breast	0	19.466	0
FASN	rs144212251	17:82083297:G:A	17	82083297	G	A	17:80041173	0.981849	0.002079545	764	2	762	missense_variant	unknown	Likely benign	(likely)Benign	criteria provided, single submitter	Criteria_oneSubmitter	NA	Elevated erythrocyte sedimentation rate and abnormality of plasma viscosity	0.000555	2.2481	0.6511	NA	NA	NA	NA
FASN	rs2229426	17:82083522:G:A	17	82083522	G	A	17:80041398	0.979207	0.01749104	6426	116	6310	missense_variant	unknown	Benign	(likely)Benign	criteria provided, single submitter	Criteria_oneSubmitter	Epileptic encephalopathy	Other necrotizing vasculopathies	0.000895	0.7273	0.2189	Injury of muscle and tendon at wrist and hand level	0.0008125	3.245	0.969
FASN	rs140375571	17:82083573:G:A	17	82083573	G	A	17:80041449	0.969782	0.000813854	299	2	297	missense_variant	unknown	Likely benign	(likely)Benign	criteria provided, single submitter	Criteria_oneSubmitter	NA	Cutaneous abscess, furuncle and carbuncle	0.000664	1.9259	0.5658	NA	NA	NA	NA
FASN	rs150915750	17:82085630:G:A	17	82085630	G	A	17:80043506	0.963439	0.00212854	782	6	776	missense_variant	unknown	Benign	(likely)Benign	criteria provided, single submitter	Criteria_oneSubmitter	Epileptic encephalopathy	Other obstetric trauma	0.000527	2.6709	0.7705	Heart failure,strict	3.049e-05	2.633	0.631
FASN	rs146146551	17:82087245:C:T	17	82087245	C	T	17:80045121	0.866909	0.00028308	104	0	104	missense_variant	unknown	Likely benign	(likely)Benign	criteria provided, single submitter	Criteria_oneSubmitter	NA	Small cell lung cancer	0.00103	21.2808	6.4855	NA	NA	NA	NA
FASN	rs142371324	17:82088005:C:T	17	82088005	C	T	17:80045881	0.994559	0.02167463	7963	212	7751	missense_variant	unknown	Benign	(likely)Benign	criteria provided, single submitter	Criteria_oneSubmitter	Epileptic encephalopathy	Abscess of anal and rectal regions	0.000498	0.5598	0.1608	Hypertrophic cardiomyopathy	0.0004102	6.617	1.873
FASN	rs12946178	17:82089118:C:T	17	82089118	C	T	17:80046994	0.979332	0.001105099	406	2	404	missense_variant	unknown	Benign/Likely benign	(likely)Benign	criteria provided, multiple submitters, no conflicts	Criteria_multSubmitter	NA	ILD-related respiratory insufficiency	0.000835	1.3777	0.4124	NA	NA	NA	NA
FASN	rs144627566	17:82089153:G:A	17	82089153	G	A	17:80047029	0.978722	0.002789966	1025	2	1023	missense_variant	unknown	Benign	(likely)Benign	criteria provided, single submitter	Criteria_oneSubmitter	NA	Benign neoplasm: Parotid gland	0.00172	1.7308	0.5521	NA	NA	NA	NA
FASN	rs45444391	17:82090395:G:A	17	82090395	G	A	17:80048271	0.930611	0.001194922	439	4	435	missense_variant	unknown	Likely benign	(likely)Benign	criteria provided, single submitter	Criteria_oneSubmitter	Epileptic encephalopathy	Other complications of labour and delivery, not elsewhere classified	0.000922	2.7136	0.819	Pain in throat and chest	4.859e-05	4.686	1.154
FASN	rs149982597	17:82091278:C:A	17	82091278	C	A	17:80049154	0.98452	0.006772132	2488	32	2456	missense_variant	unknown	Benign	(likely)Benign	criteria provided, single submitter	Criteria_oneSubmitter	Epileptic encephalopathy	Spontaneous abortion	0.00022	0.5017	0.1358	Pure hypercholesterolaemia	0.0003229	3.579	0.995
FASN	rs199604315	17:82092544:C:T	17	82092544	C	T	17:80050420	0.92681	0.00185907	683	2	681	missense_variant	unknown	Likely benign	(likely)Benign	criteria provided, single submitter	Criteria_oneSubmitter	NA	Varicose veins of other sites	0.000113	2.6188	0.6782	NA	NA	NA	NA
FASN	rs201186614	17:82095454:C:T	17	82095454	C	T	17:80053330	0.877184	0.002490555	915	4	911	missense_variant	unknown	Likely benign	(likely)Benign	criteria provided, single submitter	Criteria_oneSubmitter	NA	Benign neoplasm of other and unspecified female genital organs (other cancers excluded from controls)	0.00104	2.6518	0.8084	Other facial nerve disorders	0.000432	145.369	41.301
HEXDC	rs4789773	17:82433808:A:G	17	82433808	A	G	17:80391684	0.994156	0.3285056	120689	39830	80859	missense_variant	unknown	Benign	(likely)Benign	criteria provided, single submitter	Criteria_oneSubmitter	NA	Benign neoplasm of major salivary glands (other cancers excluded from controls)	3.97e-05	0.2002	0.0487	Benign neoplasm: other/unspecified salivary gland (other cancers excluded from controls)	8.942e-05	0.379	0.097
FOXK2	rs138822262	17:82586060:C:T	17	82586060	C	T	17:80543936	0.974364	0.003018607	1109	2	1107	missense_variant	unknown	Likely benign	(likely)Benign	criteria provided, single submitter	Criteria_oneSubmitter	NA	Artificial opening status	6.14e-05	3.8928	0.9714	NA	NA	NA	NA
FOXK2	rs12150682	17:82586096:C:T	17	82586096	C	T	17:80543972	0.883463	0.004766078	1751	20	1731	missense_variant	unknown	Benign	(likely)Benign	criteria provided, single submitter	Criteria_oneSubmitter	NA	Hypertrophic scar	0.000144	1.9218	0.5057	Inflammatory disease of cervix uteri	7.68e-05	24.946	6.309
WDR45B	rs148665559	17:82648324:C:T	17	82648324	C	T	17:80606200	0.974548	0.002817185	1035	6	1029	missense_variant	recessive	Benign	(likely)Benign	criteria provided, single submitter	Criteria_oneSubmitter	NA	Procreative management	3.9e-05	1.0827	0.2632	Disorders of lens	7.012e-05	5.607	1.41
ZNF750	rs35283702	17:82831626:C:T	17	82831626	C	T	17:80789502	0.949814	0.005220639	1918	22	1896	missense_variant	unknown	Benign	(likely)Benign	criteria provided, single submitter	Criteria_oneSubmitter	NA	Subjective visual disturbances	0.000105	0.8619	0.2222	Discitis, unspecified	0.001112	74.634	22.891
TBCD	rs202149526	17:82927280:A:G	17	82927280	A	G	17:80885156	0.99686	0.004722528	1735	14	1721	missense_variant	recessive	Likely benign	(likely)Benign	criteria provided, single submitter	Criteria_oneSubmitter	NA	Background diabetic retinopathy	0.00012	0.9974	0.2593	Other/unspecified cytomegaloviral diseases	0.000459	159.789	45.607
TBCD	rs188081246	17:82941437:G:A	17	82941437	G	A	17:80899313	0.968918	0.003209141	1179	6	1173	missense_variant	recessive	Benign	(likely)Benign	criteria provided, single submitter	Criteria_oneSubmitter	NA	Special screening examination for infectious and parasitic diseases	3.02e-05	0.8011	0.192	Hyperplasia of prostate	0.0001377	2.092	0.549
TBCD	rs2292969	17:82941473:T:C	17	82941473	T	C	17:80899349	0.998044	0.01032151	3792	50	3742	missense_variant	recessive	Benign	(likely)Benign	criteria provided, single submitter	Criteria_oneSubmitter	NA	Other epidermal thickening	0.000486	1.3817	0.3961	Other epidermal thickening	0.0003403	17.484	4.88
METRNL	rs142120953	17:83094385:A:G	17	83094385	A	G	17:81052130	0.982745	0.006415561	2357	14	2343	missense_variant	unknown	Benign	(likely)Benign	criteria provided, single submitter	Criteria_oneSubmitter	NA	Internar derangement of knee	0.000373	0.2906	0.0817	Pain, not elsewhere classified	0.001082	9.343	2.859
SMCHD1	rs2276092	18:2707621:G:A	18	2707621	G	A	18:2707619	0.989816	0.3485198	128042	45212	82830	missense_variant	dominant	Benign	(likely)Benign	criteria provided, single submitter	Criteria_oneSubmitter	NA	Ulcer of vagina/vulva	0.000132	0.4599	0.1203	Ulcer of vagina/vulva	0.0001043	0.319	0.082
SMCHD1	rs633422	18:2724932:A:T	18	2724932	A	T	18:2724930	0.999683	0.4806744	176594	85148	91446	missense_variant	dominant	Benign	(likely)Benign	criteria provided, multiple submitters, no conflicts	Criteria_multSubmitter	NA	Sequelae of cerebrovascular disease	0.000111	0.097	0.0251	Other/unspecified disorders of vestibular function	0.0008207	-0.221	0.066
SMCHD1	rs113434340	18:2732425:T:C	18	2732425	T	C	18:2732423	0.950919	0.000762137	280	0	280	missense_variant	dominant	Conflicting interpretations of pathogenicity	VUS	criteria provided, conflicting interpretations	Criteria_multSubmitter	NA	Suggestive for eosinophilic asthma	0.000111	3.9813	1.0303	NA	NA	NA	NA
LPIN2	rs150806357	18:2925286:G:A	18	2925286	G	A	18:2925284	0.990214	0.001840017	676	4	672	missense_variant	unknown	Conflicting interpretations of pathogenicity	VUS	criteria provided, conflicting interpretations	Criteria_multSubmitter	Majeed syndrome;not provided;not specified	Other disorders of choroid	0.000842	6.6779	2.0003	Other and unspecified types of non-Hodgkin lymphoma	0.0006913	101.581	29.938
LPIN2	rs61735393	18:2925361:C:T	18	2925361	C	T	18:2925359	0.98773	0.002033273	747	10	737	missense_variant	unknown	Benign/Likely benign	(likely)Benign	criteria provided, multiple submitters, no conflicts	Criteria_multSubmitter	Majeed syndrome;not provided;not specified	Intermittent heterotropia	0.000212	2.8041	0.757	Impingement syndrome of shoulder	4.206e-05	13.566	3.312
LPIN2	rs150022314	18:2926781:A:G	18	2926781	A	G	18:2926779	0.990841	0.001766525	649	2	647	missense_variant	unknown	Conflicting interpretations of pathogenicity	VUS	criteria provided, conflicting interpretations	Criteria_multSubmitter	NA	Any dementia (more controls excluded)	0.000171	1.1086	0.295	NA	NA	NA	NA
LPIN2	rs104895500	18:2929105:G:A	18	2929105	G	A	18:2929103	0.996238	0.003783466	1390	4	1386	missense_variant	unknown	Conflicting interpretations of pathogenicity	VUS	criteria provided, conflicting interpretations	Criteria_multSubmitter	NA	Unspecified diabetes without complications	0.00158	1.2226	0.3869	NA	NA	NA	NA
LPIN2	rs771486222	18:2931364:C:T	18	2931364	C	T	18:2931362	0.84196	0.000604266	222	0	222	missense_variant	unknown	Uncertain significance	VUS	criteria provided, multiple submitters, no conflicts	Criteria_multSubmitter	NA	Pollen allergy	0.000282	2.6648	0.7339	NA	NA	NA	NA
LPIN2	rs201678207	18:2937728:G:A	18	2937728	G	A	18:2937726	0.836895	0.000122486	45	0	45	missense_variant	unknown	Uncertain significance	VUS	criteria provided, multiple submitters, no conflicts	Criteria_multSubmitter	NA	Nonhereditary hypogammaglobulinemia	6.56e-05	72.4476	18.1499	NA	NA	NA	NA
MYOM1	rs730880167	18:3083991:A:T	18	3083991	A	T	18:3083989	0.808037	0.003465002	1273	4	1269	missense_variant	unknown	Likely benign	(likely)Benign	no assertion criteria provided	no_Criteria	NA	Simple and mucoplurulent chronic bronchitis	0.000358	2.5581	0.7166	NA	NA	NA	NA
MYOM1	rs181642354	18:3084010:T:A	18	3084010	T	A	18:3084008	0.896336	0.000636929	234	2	232	missense_variant	unknown	Uncertain significance	VUS	criteria provided, multiple submitters, no conflicts	Criteria_multSubmitter	NA	Nephrotic syndrome	0.000673	7.0716	2.0796	NA	NA	NA	NA
MYOM1	rs3765623	18:3086067:C:T	18	3086067	C	T	18:3086065	0.99347	0.07425937	27282	2068	25214	missense_variant	unknown	Benign	(likely)Benign	criteria provided, multiple submitters, no conflicts	Criteria_multSubmitter	Cardiovascular phenotype;not specified	Chronic suppurative otitis media	0.000201	0.481	0.1294	Calculus of lower urinary tract	8.428e-05	1.465	0.373
MYOM1	rs1071600	18:3126813:A:G	18	3126813	A	G	18:3126811	0.995367	0.167398	61500	10626	50874	missense_variant	unknown	Benign	(likely)Benign	criteria provided, multiple submitters, no conflicts	Criteria_multSubmitter	NA	Other conjunctival vascular disorders and cysts	0.000541	0.4434	0.1282	Family history of certain disabilities and chronic diseases leading to disablement	4.129e-05	0.724	0.177
MYOM1	rs199900004	18:3129370:T:C	18	3129370	T	C	18:3129368	0.986197	0.00151883	558	4	554	missense_variant	unknown	Likely benign	(likely)Benign	criteria provided, multiple submitters, no conflicts	Criteria_multSubmitter	Hypertrophic cardiomyopathy;not specified	Other disorders of penis	0.000435	2.2363	0.6357	Hypertrophic scar	0.0005774	108.867	31.629
MYOM1	rs149528866	18:3135646:C:T	18	3135646	C	T	18:3135644	0.971814	0.03466363	12735	448	12287	missense_variant	unknown	Benign	(likely)Benign	criteria provided, multiple submitters, no conflicts	Criteria_multSubmitter	Cardiovascular phenotype;Hypertrophic cardiomyopathy;not specified	Appendicitis, broad definition	0.000548	0.1209	0.035	Effects of foreign body entering through natural orifice	0.0006045	1.03	0.3
MYOM1	rs188677538	18:3135694:T:A	18	3135694	T	A	18:3135692	0.983839	0.01148105	4218	70	4148	missense_variant	unknown	Benign/Likely benign	(likely)Benign	criteria provided, multiple submitters, no conflicts	Criteria_multSubmitter	Cardiovascular phenotype;Hypertrophic cardiomyopathy;not specified	Carcinoma in situ of breast, other/unspecified (other cancers excluded from controls)	0.000122	3.0789	0.8013	Meralgia paraesthetica	0.0003847	18.083	5.093
MYOM1	rs201104206	18:3141986:G:C	18	3141986	G	C	18:3141984	0.968228	0.002300021	845	4	841	missense_variant	unknown	Likely benign	(likely)Benign	criteria provided, multiple submitters, no conflicts	Criteria_multSubmitter	Hypertrophic cardiomyopathy;Primary dilated cardiomyopathy;Primary familial hypertrophic cardiomyopathy;not specified	Chronic gastritis	0.000174	0.9621	0.2562	Cardiovascular diseases	7.511e-05	-1.927	0.487
MYOM1	rs8099021	18:3176042:C:G	18	3176042	C	G	18:3176040	0.990361	0.2331677	85663	20264	65399	missense_variant	unknown	Benign	(likely)Benign	criteria provided, multiple submitters, no conflicts	Criteria_multSubmitter	NA	Alergic contact dermatitis	0.00103	0.1364	0.0416	Other orthopaedic follow-up care	0.001206	0.123	0.038
MYOM1	rs139422575	18:3188780:C:T	18	3188780	C	T	18:3188778	0.94871	0.006363844	2338	16	2322	missense_variant	unknown	Benign/Likely benign	(likely)Benign	criteria provided, multiple submitters, no conflicts	Criteria_multSubmitter	Cardiovascular phenotype;Hypertrophic cardiomyopathy;not specified	Umbilical hernia	4.25e-05	0.7132	0.1742	Vascular syndromes of brain in cerebrovascular disorders	0.001364	56.557	17.662
MYOM1	rs2230165	18:3188875:G:A	18	3188875	G	A	18:3188873	0.996245	0.02862913	10518	300	10218	missense_variant	unknown	Benign	(likely)Benign	criteria provided, multiple submitters, no conflicts	Criteria_multSubmitter	Cardiovascular phenotype;not specified	Haemorrhage from respiratory passages	0.00212	0.2126	0.0692	Impetigo	0.0001263	5.542	1.446
MYOM1	rs1962519	18:3188978:A:G	18	3188978	A	G	18:3188976	0.990893	0.4992324	183412	91622	91790	missense_variant	unknown	Benign	(likely)Benign	criteria provided, multiple submitters, no conflicts	Criteria_multSubmitter	NA	Unspecified diabetes with multiple/unspecified complications	0.00153	-0.2391	0.0755	Other facial nerve disorders	0.0002743	0.257	0.071
MYOM1	rs202145133	18:3215085:T:C	18	3215085	T	C	18:3215083	0.981386	0.03945964	14497	608	13889	missense_variant	unknown	Benign	(likely)Benign	criteria provided, multiple submitters, no conflicts	Criteria_multSubmitter	Cardiovascular phenotype;Hypertrophic cardiomyopathy;not specified	Other symptoms and signs involving the nervous and musculoskeletal systems	0.000241	-0.2051	0.0559	Internar derangement of knee	0.0009508	0.37	0.112
MYOM1	rs1791085	18:3215160:C:G	18	3215160	C	G	18:3215158	0.993934	0.1007001	36996	3876	33120	missense_variant	unknown	Benign	(likely)Benign	criteria provided, multiple submitters, no conflicts	Criteria_multSubmitter	Cardiovascular phenotype;not specified	Haemorrhagic and haematological disorders of fetus and newborn	0.000902	0.7717	0.2325	Other papulosquamous disorders	0.0004123	2.245	0.636
TGIF1	rs111896914	18:3452032:C:T	18	3452032	C	T	18:3452030	0.943375	0.01604843	5896	138	5758	missense_variant	dominant	Benign	(likely)Benign	criteria provided, single submitter	Criteria_oneSubmitter	NA	Malignant neoplasm of endocrine gland	0.000175	0.7647	0.2038	Superficial injury of lower leg	0.0001274	2.852	0.744
TGIF1	rs559432063	18:3452224:CT:C	18	3452224	CT	C	18:3452222	0.949538	0.4083503	150023	61454	88569	pLoF	dominant	Benign	(likely)Benign	criteria provided, single submitter	Criteria_oneSubmitter	NA	Disorders of globe	0.001	0.3075	0.0935	Peripheral retinal degeneration	0.001232	-0.253	0.078
TGIF1	rs4468717	18:3457608:C:T	18	3457608	C	T	18:3457606	0.965238	0.1370377	50346	7008	43338	missense_variant	dominant	Benign/Likely benign	(likely)Benign	criteria provided, multiple submitters, no conflicts	Criteria_multSubmitter	NA	Otosclerosis	0.000424	-0.2325	0.066	Other disorders of nervous system	0.0001431	0.633	0.167
TGIF1	rs2229333	18:3457609:C:T	18	3457609	C	T	18:3457607	0.954759	0.03721406	13672	478	13194	missense_variant	dominant	Benign/Likely benign	(likely)Benign	criteria provided, multiple submitters, no conflicts	Criteria_multSubmitter	Holoprosencephaly sequence;not specified	Postpartum care and examination	0.00148	-0.2711	0.0853	Psychiatric diseases	0.0004591	-0.335	0.096
EPB41L3	rs117538203	18:5419724:C:T	18	5419724	C	T	18:5419723	0.987046	0.00132013	485	2	483	missense_variant	unknown	Likely benign	(likely)Benign	criteria provided, single submitter	Criteria_oneSubmitter	NA	Hydrocephalus	3.92e-06	5.889	1.2759	NA	NA	NA	NA
LAMA1	rs76482057	18:6959395:G:A	18	6959395	G	A	18:6959394	0.996502	0.009771686	3590	54	3536	missense_variant	recessive	Benign	(likely)Benign	criteria provided, single submitter	Criteria_oneSubmitter	NA	Abdominal and pelvic pain	4.41e-05	0.1711	0.0419	NA	0.000388	-6.34	1.787
LAMA1	rs76842111	18:6971873:G:A	18	6971873	G	A	18:6971872	0.984685	0.0416399	15298	756	14542	missense_variant	recessive	Benign	(likely)Benign	criteria provided, single submitter	Criteria_oneSubmitter	NA	Other and unspecified abdominal hernia	0.000879	0.6033	0.1814	Malignant neoplasm of eye and adnexa (other cancers excluded from controls)	0.0008244	5.213	1.559
LAMA1	rs142934543	18:6977815:T:G	18	6977815	T	G	18:6977814	0.965128	0.000457282	168	0	168	missense_variant	recessive	Uncertain significance	VUS	criteria provided, single submitter	Criteria_oneSubmitter	NA	Dissection of aorta	0.000259	8.9469	2.4493	NA	NA	NA	NA
LAMA1	rs140764072	18:6978322:C:T	18	6978322	C	T	18:6978321	0.991275	0.002907008	1068	2	1066	missense_variant	recessive	Likely benign	(likely)Benign	criteria provided, single submitter	Criteria_oneSubmitter	NA	Dislocation, sprain and strain of joints and ligaments of elbow	0.00127	1.8577	0.5766	NA	NA	NA	NA
LAMA1	rs12961939	18:6997819:A:C	18	6997819	A	C	18:6997818	0.98349	0.2554221	93839	24056	69783	missense_variant	recessive	Benign	(likely)Benign	criteria provided, single submitter	Criteria_oneSubmitter	NA	Ectopic pregnancy	0.000661	-0.1406	0.0413	Hernia of abodminal wall	0.001593	0.09	0.028
LAMA1	rs149753863	18:7009294:C:T	18	7009294	C	T	18:7009293	0.993439	0.001107821	407	0	407	missense_variant	recessive	Benign	(likely)Benign	criteria provided, single submitter	Criteria_oneSubmitter	NA	Charcot foot	3.31e-05	15.5765	3.7523	NA	NA	NA	NA
LAMA1	rs761583943	18:7011307:C:T	18	7011307	C	T	18:7011306	0.907364	0.000650538	239	0	239	missense_variant	recessive	Uncertain significance	VUS	criteria provided, single submitter	Criteria_oneSubmitter	NA	Benign neoplasm: Stomach	0.000405	3.9373	1.1132	NA	NA	NA	NA
LAMA1	rs141851670	18:7016580:C:T	18	7016580	C	T	18:7016579	0.96303	0.000446395	164	0	164	missense_variant	recessive	Benign	(likely)Benign	criteria provided, single submitter	Criteria_oneSubmitter	NA	Pain in throat and chest	0.00251	0.8804	0.2914	NA	NA	NA	NA
LAMA1	rs144738522	18:7023208:G:A	18	7023208	G	A	18:7023207	0.989825	0.001344627	494	0	494	missense_variant	recessive	Conflicting interpretations of pathogenicity	VUS	criteria provided, conflicting interpretations	Criteria_multSubmitter	NA	Prepatellar bursitis	0.000647	4.0475	1.1866	NA	NA	NA	NA
LAMA1	rs144429570	18:7032154:C:T	18	7032154	C	T	18:7032153	0.995506	0.008652977	3179	36	3143	missense_variant	recessive	Benign	(likely)Benign	criteria provided, single submitter	Criteria_oneSubmitter	NA	Autism spe (more controls excluded)	0.000297	2.6668	0.7371	NA	0.0007259	-0.852	0.252
LAMA1	rs566655	18:7034509:T:G	18	7034509	T	G	18:7034508	0.993946	0.2267902	83320	19058	64262	missense_variant	recessive	Benign	(likely)Benign	criteria provided, single submitter	Criteria_oneSubmitter	NA	Other disorders of veins	0.00153	-0.0848	0.0268	Benign neoplasm: Ascending colon	0.00177	0.237	0.076
LAMA1	rs143997842	18:7037642:G:A	18	7037642	G	A	18:7037641	0.874795	0.001962503	721	2	719	missense_variant	recessive	Conflicting interpretations of pathogenicity	VUS	criteria provided, conflicting interpretations	Criteria_multSubmitter	NA	Secondary hypertension	0.000422	2.1788	0.618	NA	NA	NA	NA
LAMA1	rs148751644	18:7042223:G:A	18	7042223	G	A	18:7042222	0.997114	0.02734167	10045	312	9733	missense_variant	recessive	Benign	(likely)Benign	criteria provided, single submitter	Criteria_oneSubmitter	NA	Mucosal proctocolitis	0.00095	0.3799	0.115	Benign neoplasm: Skin, unspecified (other cancers excluded from controls)	7.859e-06	6.939	1.553
LAMA1	rs140718292	18:7049172:C:T	18	7049172	C	T	18:7049171	0.965024	0.004191754	1540	10	1530	missense_variant	recessive	Benign	(likely)Benign	criteria provided, single submitter	Criteria_oneSubmitter	NA	Hyperaldosteronism	0.000854	2.7703	0.8307	Aphakia	0.0003504	182.945	51.175
LAMA1	rs201665173	18:7050879:A:G	18	7050879	A	G	18:7050878	0.945023	0.001230307	452	0	452	missense_variant	recessive	Uncertain significance	VUS	criteria provided, single submitter	Criteria_oneSubmitter	NA	Alzheimer disease	0.000174	1.6849	0.4489	NA	NA	NA	NA
LAMA1	rs147676957	18:7080338:C:T	18	7080338	C	T	18:7080337	0.9591	0.000800244	294	0	294	missense_variant	recessive	Uncertain significance	VUS	criteria provided, single submitter	Criteria_oneSubmitter	NA	Nontoxic multinodular goitre	0.00175	1.7561	0.5611	NA	NA	NA	NA
NDUFV2	rs906807	18:9117869:T:C	18	9117869	T	C	18:9117867	0.998653	0.2433885	89418	21892	67526	missense_variant	recessive	Benign	(likely)Benign	criteria provided, multiple submitters, no conflicts	Criteria_multSubmitter	NA	Nausea and vomiting	0.000347	0.109	0.0305	NA	0.0004267	-0.08	0.023
PIEZO2	rs146400447	18:10672695:G:A	18	10672695	G	A	18:10672692	0.959445	0.001761081	647	8	639	missense_variant	both	Benign	(likely)Benign	criteria provided, single submitter	Criteria_oneSubmitter	NA	Macular cyst	0.000421	8.3067	2.3556	Diabetic hypoglycemia	0	7.092	0
PIEZO2	rs3748428	18:10681714:C:T	18	10681714	C	T	18:10681711	0.993399	0.1307936	48052	6524	41528	missense_variant	both	Benign	(likely)Benign	criteria provided, single submitter	Criteria_oneSubmitter	NA	Personal history of other diseases and conditions	0.000224	-0.2507	0.0679	Medication related adverse effects (Asthma/COPD)	0.0002471	0.104	0.029
PIEZO2	rs79992793	18:10699089:C:G	18	10699089	C	G	18:10699087	0.981669	0.002779078	1021	2	1019	missense_variant	both	Benign/Likely benign	(likely)Benign	criteria provided, multiple submitters, no conflicts	Criteria_multSubmitter	not provided;not specified	Emotional disorders starting during childhood or adolecense (more controls excluded)	0.000139	3.3703	0.8847	Allergic purpura	0.00029	258.371	71.294
PIEZO2	rs113682091	18:10699131:G:T	18	10699131	G	T	18:10699129	0.991793	0.05736714	21076	1240	19836	missense_variant	both	Benign	(likely)Benign	criteria provided, multiple submitters, no conflicts	Criteria_multSubmitter	not specified	Allergic rhinitis	0.000219	0.1745	0.0472	Interstitial lung disease	4.758e-05	1.138	0.28
PIEZO2	rs200276831	18:10699144:C:G	18	10699144	C	G	18:10699142	0.967128	0.002289133	841	4	837	missense_variant	both	Uncertain significance	VUS	criteria provided, multiple submitters, no conflicts	Criteria_multSubmitter	Arthrogryposis, distal, with impaired proprioception and touch;Gordon's syndrome;Marden-Walker syndrome;Oculomelic amyoplasia;not specified	Benign neoplasms (other cancers excluded from controls)	7.64e-05	0.36	0.091	Follicular lymphoma	0.001534	58.322	18.409
PIEZO2	rs4796901	18:10704621:C:G	18	10704621	C	G	18:10704619	0.999784	0.2267684	83312	18872	64440	missense_variant	both	Benign	(likely)Benign	criteria provided, single submitter	Criteria_oneSubmitter	NA	Peroneal tendinitis	0.000325	0.5807	0.1616	Malignant neoplasm of digestive organs (other cancers excluded from controls)	0.0004571	-0.129	0.037
PIEZO2	rs199842060	18:10704639:C:T	18	10704639	C	T	18:10704637	0.950069	0.004643592	1706	18	1688	missense_variant	both	Conflicting interpretations of pathogenicity	VUS	criteria provided, conflicting interpretations	Criteria_multSubmitter	NA	Chorioretinal inflammation	0.000124	3.0747	0.801	Other/unspecified synovitis and tenosynovitis	0.0001257	23.977	6.253
PIEZO2	rs373973800	18:10705438:C:T	18	10705438	C	T	18:10705436	0.932532	0.000563437	207	0	207	missense_variant	both	Uncertain significance	VUS	criteria provided, single submitter	Criteria_oneSubmitter	NA	Acquired absence of organs, not elsewhere classified	0.0017	16.8909	5.3833	NA	NA	NA	NA
PIEZO2	rs186065260	18:10714809:G:C	18	10714809	G	C	18:10714807	0.977954	0.02668568	9804	282	9522	missense_variant	both	Benign	(likely)Benign	criteria provided, single submitter	Criteria_oneSubmitter	NA	malignant neoplasm of female genital organs (other cancers excluded from controls)	0.00124	-0.2672	0.0828	Lung transplantation	0.0009215	2.328	0.703
PIEZO2	rs2865121	18:10731430:C:T	18	10731430	C	T	18:10731428	0.988515	0.2585223	94978	24548	70430	missense_variant	both	Benign	(likely)Benign	criteria provided, single submitter	Criteria_oneSubmitter	NA	Optic neuritis	0.000454	-0.2719	0.0775	Hypertension	0.0001964	0.053	0.014
PIEZO2	rs5024299	18:10741013:G:A	18	10741013	G	A	18:10741011	0.994453	0.2485274	91306	22838	68468	missense_variant	both	Benign	(likely)Benign	criteria provided, single submitter	Criteria_oneSubmitter	NA	Emphysema	0.000307	0.2697	0.0747	Peripheral retinal degeneration	3e-04	-0.205	0.057
PIEZO2	rs7234309	18:10752668:C:T	18	10752668	C	T	18:10752666	0.995856	0.22872	84029	19358	64671	missense_variant	both	Benign	(likely)Benign	criteria provided, single submitter	Criteria_oneSubmitter	NA	Melanocytic naevi	0.000799	-0.1042	0.0311	Benign neoplasm: Parotid gland	0.0009852	0.282	0.086
PIEZO2	rs35033671	18:10759842:C:A	18	10759842	C	A	18:10759840	0.998928	0.2271032	83435	19102	64333	missense_variant	both	Benign	(likely)Benign	criteria provided, single submitter	Criteria_oneSubmitter	NA	Emotional disorders starting during childhood or adolecense	0.000117	-0.2765	0.0718	Complications associated with artificial fertilization	0.0003911	0.668	0.188
PIEZO2	rs202104395	18:10800454:C:G	18	10800454	C	G	18:10800452	0.977818	0.00552005	2028	14	2014	missense_variant	both	Conflicting interpretations of pathogenicity	VUS	criteria provided, conflicting interpretations	Criteria_multSubmitter	not provided	Cystitis	5.14e-05	0.5267	0.1301	Sixth [abducent] nerve palsy	0.00134	65.673	20.476
PIEZO2	rs145948919	18:10979657:T:G	18	10979657	T	G	18:10979655	0.930571	0.008650255	3178	36	3142	missense_variant	both	Benign	(likely)Benign	criteria provided, multiple submitters, no conflicts	Criteria_multSubmitter	not specified	Total colectomy operation	0.000267	1.5713	0.431	Endometriosis of intestine	0.0007014	96.098	28.355
AFG3L2	rs117182113	18:12329645:G:A	18	12329645	G	A	18:12329644	0.987617	0.002509608	922	4	918	missense_variant	both	Conflicting interpretations of pathogenicity	VUS	criteria provided, conflicting interpretations	Criteria_multSubmitter	Spinocerebellar Ataxia, Dominant;not provided;not specified	Hyperparathyroidism	0.00035	1.1175	0.3126	Benign neoplasm: Other/unspecified site	0.0002355	301.208	81.904
AFG3L2	rs752662018	18:12353121:G:A	18	12353121	G	A	18:12353120	0.878938	0.002153037	791	0	791	missense_variant	both	Uncertain significance	VUS	criteria provided, single submitter	Criteria_oneSubmitter	NA	Asthma mixed form (mode) (more controls excluded)	0.000476	2.8161	0.806	NA	NA	NA	NA
CEP192	rs149216711	18:13008498:G:C	18	13008498	G	C	18:13008497	0.989716	0.01602121	5886	96	5790	missense_variant	unknown	Benign	(likely)Benign	criteria provided, single submitter	Criteria_oneSubmitter	NA	Other disorders of Eustachian tube	0.002	1.2534	0.4057	Follicular lymphoma	0.001189	9.863	3.043
MC2R	rs181640454	18:13884754:C:T	18	13884754	C	T	18:13884753	0.991351	0.001706643	627	2	625	missense_variant	recessive	Uncertain significance	VUS	criteria provided, single submitter	Criteria_oneSubmitter	NA	Allergic urticaria	0.000426	2.2951	0.6514	NA	NA	NA	NA
MC2R	rs28926178	18:13885439:G:C	18	13885439	G	C	18:13885438	0.978063	0.001301077	478	2	476	missense_variant	recessive	Likely benign	(likely)Benign	criteria provided, single submitter	Criteria_oneSubmitter	NA	Attention to artificial openings	5.03e-05	9.8737	2.4353	NA	NA	NA	NA
ROCK1	rs45562542	18:20984522:G:C	18	20984522	G	C	18:18564483	0.999056	0.01695755	6230	132	6098	missense_variant	unknown	Benign	(likely)Benign	criteria provided, single submitter	Criteria_oneSubmitter	NA	Diseases of arteries, arterioles and capillaries	2.37e-05	0.259	0.0613	Obstructed labour due to maternal pelvic abnormality	0.0003455	4.022	1.124
CTAGE1	rs61747183	18:22415766:T:C	18	22415766	T	C	18:19995729	0.954775	0.003876011	1424	6	1418	missense_variant	unknown	Benign	(likely)Benign	criteria provided, single submitter	Criteria_oneSubmitter	NA	Autoimmune thyroiditis	0.000607	3.4666	1.0111	Congenital malformations of aortic and mitral valves	0.000432	139.697	39.689
RBBP8	rs139743319	18:22993194:A:G	18	22993194	A	G	18:20573157	0.98454	0.000615154	226	2	224	missense_variant	recessive	Conflicting interpretations of pathogenicity	VUS	criteria provided, conflicting interpretations	Criteria_multSubmitter	NA	Neovascular glaucoma	0.000327	8.7188	2.4264	NA	NA	NA	NA
RBBP8	rs111445733	18:22993593:G:A	18	22993593	G	A	18:20573556	0.969773	0.005212473	1915	16	1899	missense_variant	recessive	Benign	(likely)Benign	criteria provided, multiple submitters, no conflicts	Criteria_multSubmitter	not specified	Hypertrophy of (infrapatellar) fat pad	0.000574	4.2068	1.2216	Unspecified chronic bronchitis	0.0008994	85.603	25.782
C18orf8	rs112277818	18:23503683:C:A	18	23503683	C	A	18:21083647	0.995414	0.00100711	370	0	370	missense_variant	unknown	Likely benign	(likely)Benign	criteria provided, single submitter	Criteria_oneSubmitter	NA	Total colectomy operation	0.000339	6.034	1.6838	NA	NA	NA	NA
NPC1	rs1805084	18:23532242:C:T	18	23532242	C	T	18:21112206	0.994169	0.01282296	4711	98	4613	missense_variant	recessive	Benign/Likely benign	(likely)Benign	criteria provided, multiple submitters, no conflicts	Criteria_multSubmitter	Niemann-Pick disease type C1;Niemann-Pick disease, type C;not provided;not specified	Hypertension, essential	0.000459	-0.1684	0.0481	Other coagulation defects	0.0001337	9.455	2.475
NPC1	rs141440861	18:23536701:C:T	18	23536701	C	T	18:21116665	0.979167	0.003081211	1132	4	1128	missense_variant	recessive	Conflicting interpretations of pathogenicity	VUS	criteria provided, conflicting interpretations	Criteria_multSubmitter	Niemann-Pick disease type C1;not specified	Congenital malformations of breast	0.00147	4.1672	1.3101	Hernia of abodminal wall	1.564e-05	5.727	1.326
NPC1	rs150334966	18:23538572:G:A	18	23538572	G	A	18:21118536	0.959451	0.001644038	604	4	600	missense_variant	recessive	Conflicting interpretations of pathogenicity	Conflicting	criteria provided, conflicting interpretations	Path_Criteria_multSubmitter_confl	Niemann-Pick disease type C1;Niemann-Pick disease, type C;not provided	Primary_lymphoid and hematopoietic malignant neoplasms	0.000712	1.2542	0.3705	Arthropathies	0	1.658	0
NPC1	rs543206298	18:23539405:G:A	18	23539405	G	A	18:21119369	0.844567	0.000381069	140	0	140	missense_variant	recessive	Pathogenic	(likely)Pathogenic	criteria provided, multiple submitters, no conflicts	Criteria_multSubmitter	NA	Other diseases of upper respiratory tract	2.71e-05	0.956	0.2278	NA	NA	NA	NA
NPC1	rs1805082	18:23540480:T:C	18	23540480	T	C	18:21120444	0.999942	0.4934456	181286	89666	91620	missense_variant	recessive	Benign	(likely)Benign	criteria provided, multiple submitters, no conflicts	Criteria_multSubmitter	NA	Pain (limb, back, neck, head abdominally)	1.07e-06	-0.0342	0.007	Pain (limb, back, neck, head abdominally)	6.445e-05	-0.023	0.006
NPC1	rs199812609	18:23554831:C:T	18	23554831	C	T	18:21134795	0.878443	0.000348406	128	0	128	missense_variant	recessive	Uncertain significance	VUS	criteria provided, multiple submitters, no conflicts	Criteria_multSubmitter	NA	Hypertrophic cardiomyopathy	0.000105	11.6177	2.9951	NA	NA	NA	NA
NPC1	rs80358251	18:23560403:G:A	18	23560403	G	A	18:21140367	0.991363	0.02142422	7871	146	7725	missense_variant	recessive	Benign/Likely benign	(likely)Benign	criteria provided, multiple submitters, no conflicts	Criteria_multSubmitter	Niemann-Pick disease type C1;not provided;not specified	Pregnancy examination and test	2.99e-05	0.3586	0.0859	NA	0.0001383	9.513	2.496
NPC1	rs55680026	18:23560447:T:C	18	23560447	T	C	18:21140411	0.94046	0.000827463	304	0	304	missense_variant	recessive	Conflicting interpretations of pathogenicity	VUS	criteria provided, conflicting interpretations	Criteria_multSubmitter	NA	Hypo-osmolality and hyponatraemia	0.00203	2.2956	0.7439	NA	NA	NA	NA
NPC1	rs1805081	18:23560468:T:C	18	23560468	T	C	18:21140432	0.999698	0.4474316	164381	73572	90809	missense_variant	recessive	Benign	(likely)Benign	criteria provided, multiple submitters, no conflicts	Criteria_multSubmitter	NA	Pain (limb, back, neck, head abdominally)	9.02e-06	-0.0314	0.0071	Other special examinations and investigations of persons without complaint or reported diagnosis	0.0008485	-0.025	0.007
NPC1	rs145666943	18:23573452:C:A	18	23573452	C	A	18:21153416	0.996608	0.000914564	336	0	336	missense_variant	recessive	Uncertain significance	VUS	criteria provided, single submitter	Criteria_oneSubmitter	NA	Abnormal findings on examination of other body fluids, substances and tissues, without diagnosis	0.000773	0.9602	0.2856	NA	NA	NA	NA
LAMA3	rs34799994	18:23847592:G:A	18	23847592	G	A	18:21427556	0.968286	0.000560715	206	0	206	missense_variant	recessive	Benign	(likely)Benign	criteria provided, single submitter	Criteria_oneSubmitter	NA	Other bursitis of hip	0.000385	13.5923	3.8287	NA	NA	NA	NA
LAMA3	rs138914132	18:23873154:T:G	18	23873154	T	G	18:21453118	0.997277	0.004537437	1667	8	1659	missense_variant	recessive	Benign/Likely benign	(likely)Benign	criteria provided, multiple submitters, no conflicts	Criteria_multSubmitter	Epidermolysis bullosa, junctional;Laryngoonychocutaneous syndrome	Suppurative and unspecified otitis media	0.000118	0.5643	0.1466	Benign neoplasm: Vulva	0.0006436	115.622	33.881
LAMA3	rs45516998	18:23920939:G:T	18	23920939	G	T	18:21500903	0.946646	0.001810075	665	0	665	missense_variant	recessive	Conflicting interpretations of pathogenicity	VUS	criteria provided, conflicting interpretations	Criteria_multSubmitter	NA	Diabetes, opthalmic co-morbidities	0.000509	3.3806	0.9725	NA	NA	NA	NA
LAMA3	rs1154232	18:23931070:C:A	18	23931070	C	A	18:21511034	0.997449	0.2400242	88182	21300	66882	missense_variant	recessive	Benign	(likely)Benign	criteria provided, multiple submitters, no conflicts	Criteria_multSubmitter	NA	Unspecified chronic bronchitis	0.000798	-0.2928	0.0873	Hypersensitivity pneumonitis due to organic dust	0.0003409	0.568	0.159
LAMA3	rs61752346	18:23933924:C:T	18	23933924	C	T	18:21513888	0.970213	0.000726752	267	0	267	missense_variant	recessive	Uncertain significance	VUS	criteria provided, single submitter	Criteria_oneSubmitter	NA	Other assisted single delivery	0.000305	14.6082	4.0451	NA	NA	NA	NA
LAMA3	rs150956802	18:23950076:C:T	18	23950076	C	T	18:21530040	0.99551	0.01794288	6592	140	6452	missense_variant	recessive	Benign/Likely benign	(likely)Benign	criteria provided, multiple submitters, no conflicts	Criteria_multSubmitter	Junctional epidermolysis bullosa gravis of Herlitz	Other diseases of spinal cord	3.41e-05	1.474	0.3557	Complications of genitourinary prosthetic devices, implants and grafts	0.0007248	12.58	3.722
AQP4	rs200498749	18:26856228:C:T	18	26856228	C	T	18:24436192	0.987491	0.003271745	1202	2	1200	missense_variant	unknown	Uncertain significance	VUS	criteria provided, single submitter	Criteria_oneSubmitter	NA	Residual foreign body in soft tissue	0.000637	2.0972	0.6141	NA	NA	NA	NA
DSC2	rs200056085	18:31068033:T:TTC	18	31068033	T	TTC	18:28647999	0.995994	0.01140211	4189	46	4143	LC	both	Benign/Likely benign	(likely)Benign	criteria provided, multiple submitters, no conflicts	Criteria_multSubmitter	Arrhythmogenic right ventricular cardiomyopathy;Arrhythmogenic right ventricular cardiomyopathy, type 11;Cardiomyopathy;Cardiovascular phenotype;Primary familial hypertrophic cardiomyopathy;not specified	Benign neoplasm of colon, rectum, anus and anal canal (other cancers excluded from controls)	0.00071	0.2877	0.085	NA	0.0002382	-1.348	0.367
DSC2	rs61731921	18:31069009:C:T	18	31069009	C	T	18:28648975	0.998083	0.1088441	39988	4548	35440	missense_variant	both	Benign/Likely benign	(likely)Benign	criteria provided, multiple submitters, no conflicts	Criteria_multSubmitter	NA	Lesion of plantar nerve	0.000164	0.3019	0.0801	Injury of urinary and pelvic organs	0.0003365	1.447	0.404
DSC2	rs1893963	18:31069076:T:C	18	31069076	T	C	18:28649042	0.98851	0.05912278	21721	1252	20469	missense_variant	both	Benign/Likely benign	(likely)Benign	criteria provided, multiple submitters, no conflicts	Criteria_multSubmitter	Arrhythmogenic right ventricular cardiomyopathy;Arrhythmogenic right ventricular cardiomyopathy, type 11;Cardiovascular phenotype;not specified	Sequelae of injuries of head	0.000538	0.4669	0.1349	Myeloid leukaemia	0.0006002	2.771	0.808
DSC2	rs151024019	18:31070782:A:C	18	31070782	A	C	18:28650748	0.986239	0.000988056	363	0	363	missense_variant	both	Conflicting interpretations of pathogenicity	VUS	criteria provided, conflicting interpretations	Criteria_multSubmitter	NA	Hypertrophic scar	0.000357	4.6375	1.2991	NA	NA	NA	NA
DSC2	rs200475862	18:31071829:C:T	18	31071829	C	T	18:28651795	0.975283	0.006589763	2421	16	2405	missense_variant	both	Conflicting interpretations of pathogenicity	VUS	criteria provided, conflicting interpretations	Criteria_multSubmitter	Arrhythmogenic right ventricular cardiomyopathy, type 11;not specified	Hernia of abodminal wall, postoperative	0.000528	0.7544	0.2177	Carcinoma in situ of breast, other/unspecified (other cancers excluded from controls)	0.0004024	183.067	51.736
DSC2	rs561310777	18:31079951:A:G	18	31079951	A	G	18:28659917	0.953854	0.001747471	642	0	642	missense_variant	both	Benign/Likely benign	(likely)Benign	criteria provided, multiple submitters, no conflicts	Criteria_multSubmitter	NA	General examination and investigation of persons without complaint and reported diagnosis	0.000452	0.525	0.1497	NA	NA	NA	NA
DSC2	rs560482778	18:31082270:T:C	18	31082270	T	C	18:28662236	0.839248	0.000342962	126	0	126	missense_variant	both	Uncertain significance	VUS	criteria provided, multiple submitters, no conflicts	Criteria_multSubmitter	NA	Benign neoplasm: Cerebral meninges (other cancers excluded from controls)	0.000431	6.6516	1.8895	NA	NA	NA	NA
DSC2	rs139399951	18:31082930:G:A	18	31082930	G	A	18:28662896	0.995344	0.004167256	1531	14	1517	missense_variant	both	Benign/Likely benign	(likely)Benign	criteria provided, multiple submitters, no conflicts	Criteria_multSubmitter	Arrhythmogenic right ventricular cardiomyopathy;Arrhythmogenic right ventricular cardiomyopathy, type 11;Cardiac arrest;Cardiomyopathy;Cardiovascular phenotype;not provided;not specified	Meniere disease	0.000105	1.3629	0.3515	Hypertrichosis	0.001064	79.77	24.372
DSG1	rs1426310	18:31318331:A:G	18	31318331	A	G	18:28898294	0.998306	0.4428179	162686	72294	90392	missense_variant	both	Benign	(likely)Benign	criteria provided, single submitter	Criteria_oneSubmitter	NA	Progressive vascular leukoencephalopathy	0.00107	0.3347	0.1023	Early onset COPD	0.001807	-0.067	0.022
DSG1	rs139058372	18:31354317:T:A	18	31354317	T	A	18:28934280	0.844685	0.000694089	255	0	255	missense_variant	both	Benign	(likely)Benign	criteria provided, single submitter	Criteria_oneSubmitter	NA	Benign neoplasm: Tongue	0.000299	8.8224	2.4399	NA	NA	NA	NA
DSG1	rs149191001	18:31354330:C:T	18	31354330	C	T	18:28934293	0.9044	0.000683201	251	2	249	missense_variant	both	Benign	(likely)Benign	criteria provided, single submitter	Criteria_oneSubmitter	NA	Benign neoplasm of middle ear and respiratory system (other cancers excluded from controls)	9.42e-05	5.6968	1.4589	NA	NA	NA	NA
DSG1	rs78995670	18:31354411:A:G	18	31354411	A	G	18:28934374	0.980209	0.001951615	717	2	715	missense_variant	both	Benign	(likely)Benign	criteria provided, single submitter	Criteria_oneSubmitter	NA	Psoriasis	0.000351	1.0656	0.2981	NA	NA	NA	NA
DSG1	rs117656447	18:31354412:T:C	18	31354412	T	C	18:28934375	0.983163	0.008432502	3098	30	3068	missense_variant	both	Benign	(likely)Benign	criteria provided, single submitter	Criteria_oneSubmitter	NA	Other demyelinating diseases of the central nervous system	0.000182	1.6944	0.4527	Abnormalities of forces of labour	0.0009085	9.959	3.002
DSG1	rs3752095	18:31354718:A:T	18	31354718	A	T	18:28934681	0.998046	0.1202081	44163	5404	38759	missense_variant	both	Benign	(likely)Benign	criteria provided, single submitter	Criteria_oneSubmitter	NA	Benign neoplasm: Rectum	0.000975	-0.1829	0.0555	Open wound of thorax	0.0017	1.183	0.377
DSG4	rs36040686	18:31388386:C:T	18	31388386	C	T	18:28968349	0.966472	0.000394678	145	0	145	missense_variant	recessive	Benign	(likely)Benign	criteria provided, single submitter	Criteria_oneSubmitter	NA	Diffuse brain injury	1.05e-05	13.4497	3.0519	NA	NA	NA	NA
DSG4	rs146853509	18:31391108:G:A	18	31391108	G	A	18:28971071	0.997347	0.03209413	11791	456	11335	missense_variant	recessive	Uncertain significance	VUS	criteria provided, single submitter	Criteria_oneSubmitter	Localized AR Hypotrichosis	Persons encountering health services for other counselling and medical advice, not elsewhere classified	0.000114	0.1458	0.0378	Other specified/unspecified spondylopathies	6.185e-06	7.229	1.599
DSG4	rs35378785	18:31399464:G:A	18	31399464	G	A	18:28979427	0.966718	0.000402844	148	0	148	missense_variant	recessive	Benign	(likely)Benign	criteria provided, single submitter	Criteria_oneSubmitter	NA	Diffuse brain injury	1.24e-05	12.9877	2.9713	NA	NA	NA	NA
DSG4	rs117510013	18:31403485:A:G	18	31403485	A	G	18:28983448	0.987593	0.0241788	8883	234	8649	missense_variant	recessive	Uncertain significance	VUS	criteria provided, single submitter	Criteria_oneSubmitter	Localized AR Hypotrichosis	Calcaneal spur	3.67e-05	1.8944	0.459	Benign neoplasm: Pancreas	6.6e-06	25.426	5.642
DSG4	rs34620697	18:31403566:C:T	18	31403566	C	T	18:28983529	0.888768	0.001791022	658	2	656	missense_variant	recessive	Conflicting interpretations of pathogenicity	VUS	criteria provided, conflicting interpretations	Criteria_multSubmitter	NA	Other and unspecified nail disorders	4.3e-05	10.2232	2.4992	NA	NA	NA	NA
DSG4	rs4799570	18:31406370:A:C	18	31406370	A	C	18:28986333	0.990499	0.1001747	36803	3830	32973	missense_variant	recessive	Benign	(likely)Benign	criteria provided, single submitter	Criteria_oneSubmitter	NA	Other intracranial haemorrhages	0.000872	-0.5255	0.1579	Spondylopathies	0.001123	0.041	0.012
DSG4	rs150706241	18:31413249:A:G	18	31413249	A	G	18:28993212	0.993738	0.004325128	1589	10	1579	missense_variant	recessive	Conflicting interpretations of pathogenicity	VUS	criteria provided, conflicting interpretations	Criteria_multSubmitter	Localized AR Hypotrichosis	Traumatic ischaemia of muscle	0.00136	3.4343	1.0719	Abscess of Bartholin gland	0.001464	60.196	18.92
DSG4	rs139102330	18:31413267:A:G	18	31413267	A	G	18:28993230	0.993509	0.002150315	790	0	790	missense_variant	recessive	Likely benign	(likely)Benign	criteria provided, single submitter	Criteria_oneSubmitter	NA	Traumatic subarachnoid haemorrhage	0.000644	4.0699	1.1927	NA	NA	NA	NA
DSG3	rs61730311	18:31469175:C:T	18	31469175	C	T	18:29049138	0.999667	0.004153647	1526	18	1508	missense_variant	unknown	Benign	(likely)Benign	criteria provided, single submitter	Criteria_oneSubmitter	NA	Congenital malformations of eye, ear, face and neck	1.76e-05	1.9473	0.4535	Other and unspecified skin changes due to chronic exposure to nonionizing radiation	0.0005615	140.62	40.764
DSG2	rs121913013	18:31519887:G:A	18	31519887	G	A	18:29099850	0.88415	0.000402844	148	0	148	missense_variant	dominant	Conflicting interpretations of pathogenicity	Conflicting	criteria provided, conflicting interpretations	Criteria_multSubmitter	NA	Carcinoma in situ of breast, other/unspecified	0.000469	25.4481	7.2759	NA	NA	NA	NA
DSG2	rs191143292	18:31521193:T:G	18	31521193	T	G	18:29101156	0.948202	0.008388951	3082	46	3036	missense_variant	dominant	Benign/Likely benign	(likely)Benign	criteria provided, multiple submitters, no conflicts	Criteria_multSubmitter	Arrhythmogenic right ventricular cardiomyopathy;Arrhythmogenic right ventricular cardiomyopathy, type 10;Arrhythmogenic right ventricular dysplasia, familial 1;Cardiovascular phenotype;not provided;not specified	Endometriosis of rectovaginal septum and vagina	0.000139	1.0504	0.2757	Otitis media, unspecified	0.0009981	6.627	2.014
DSG2	rs2230234	18:31524751:A:G	18	31524751	A	G	18:29104714	0.998074	0.1366022	50186	7060	43126	missense_variant	dominant	Benign/Likely benign	(likely)Benign	criteria provided, multiple submitters, no conflicts	Criteria_multSubmitter	NA	Atrial fibrillation and flutter	1.89e-05	0.0998	0.0233	Abscess of lung	0.0001448	1.674	0.44
DSG2	rs191564916	18:31524877:A:G	18	31524877	A	G	18:29104840	0.994818	0.001429007	525	2	523	missense_variant	dominant	Conflicting interpretations of pathogenicity	Conflicting	criteria provided, conflicting interpretations	Path_Criteria_oneSubmitter_confl	NA	Von Willebrand disease	4.26e-05	15.2742	3.7319	NA	NA	NA	NA
DSG2	rs193922639	18:31531146:G:A	18	31531146	G	A	18:29111109	0.952979	0.001556937	572	0	572	missense_variant	dominant	Conflicting interpretations of pathogenicity	VUS	criteria provided, conflicting interpretations	Criteria_multSubmitter	NA	Ulcer of lower limb, not elsewhere classified	0.00117	1.9244	0.5929	NA	NA	NA	NA
DSG2	rs79241126	18:31542655:G:A	18	31542655	G	A	18:29122618	0.999279	0.09832112	36122	3646	32476	missense_variant	dominant	Benign/Likely benign	(likely)Benign	criteria provided, multiple submitters, no conflicts	Criteria_multSubmitter	Arrhythmogenic right ventricular cardiomyopathy;Cardiovascular phenotype;not provided;not specified	Diffuse brain injury	0.000118	0.4208	0.1093	Diffuse brain injury	3.099e-05	1.127	0.27
TTR	rs138657343	18:31591916:G:A	18	31591916	G	A	18:29171879	0.859555	0.00032663	120	0	120	missense_variant	dominant	Conflicting interpretations of pathogenicity	VUS	criteria provided, conflicting interpretations	Criteria_multSubmitter	NA	Other and unspecified disorders of vitreous body	0.00224	2.1492	0.7031	NA	NA	NA	NA
TTR	rs1800458	18:31592902:G:A	18	31592902	G	A	18:29172865	0.99059	0.09546311	35072	3420	31652	missense_variant	dominant	Benign	(likely)Benign	criteria provided, multiple submitters, no conflicts	Criteria_multSubmitter	Cardiovascular phenotype;TRANSTHYRETIN POLYMORPHISM;not provided;not specified	Diffuse brain injury	7.64e-05	0.4409	0.1115	Diffuse brain injury	0.0001652	1.034	0.275
TTR	rs28933981	18:31598647:C:T	18	31598647	C	T	18:29178610	0.970593	0.000555271	204	0	204	missense_variant	dominant	Conflicting interpretations of pathogenicity	VUS	criteria provided, conflicting interpretations	Criteria_multSubmitter	NA	Benign neoplasm: Pituitary gland, craniopharyngeal duct (other cancers excluded from controls)	1.33e-05	8.8315	2.0281	NA	NA	NA	NA
ASXL3	rs201072457	18:33745021:G:A	18	33745021	G	A	18:31324985	0.996531	0.000713143	262	0	262	missense_variant	dominant	Likely benign	(likely)Benign	criteria provided, single submitter	Criteria_oneSubmitter	NA	Inflammatory disease of cervix uteri	4.55e-05	4.6285	1.1351	NA	NA	NA	NA
ASXL3	rs144534810	18:33746048:T:G	18	33746048	T	G	18:31326012	0.90346	0.001314686	483	2	481	missense_variant	dominant	Benign/Likely benign	(likely)Benign	criteria provided, multiple submitters, no conflicts	Criteria_multSubmitter	not specified	Visual field defects	0.000653	2.6833	0.7872	Cardiomyopathy, Hypertrophic obstructive	0.0001864	408.98	109.448
DTNA	rs148123045	18:34820914:G:A	18	34820914	G	A	18:32400878	0.973941	0.004776966	1755	14	1741	missense_variant	dominant	Conflicting interpretations of pathogenicity	VUS	criteria provided, conflicting interpretations	Criteria_multSubmitter	Left ventricular noncompaction 1;not provided;not specified	Coronary revascularization (ANGIO or CABG)	3.84e-05	-0.554	0.1346	Tongue abnormality	6.784e-05	34.377	8.629
DTNA	rs9944927	18:34890327:G:A	18	34890327	G	A	18:32470291	0.998522	0.1841269	67646	12734	54912	missense_variant	dominant	Benign	(likely)Benign	criteria provided, multiple submitters, no conflicts	Criteria_multSubmitter	NA	Certain infectious and parasitic diseases	0.000377	-0.0359	0.0101	Radiculopathy	0.0009706	0.193	0.058
ELP2	rs140841474	18:36142958:A:G	18	36142958	A	G	18:33722921	0.981364	0.005062767	1860	8	1852	missense_variant	recessive	Likely benign	(likely)Benign	criteria provided, single submitter	Criteria_oneSubmitter	NA	Diabetes mellitus in pregnancy	2.29e-05	0.7224	0.1706	Cardiac arrhytmias, COPD co-morbidities	0.0001001	2.168	0.557
ELP2	rs149870655	18:36156527:T:C	18	36156527	T	C	18:33736490	0.975415	0.005503718	2022	16	2006	missense_variant	recessive	Likely benign	(likely)Benign	criteria provided, single submitter	Criteria_oneSubmitter	NA	Diabetes mellitus in pregnancy	7.47e-06	0.7341	0.1639	Foreign body in respiratory tract	6.167e-05	36.434	9.094
ELP2	rs117536068	18:36158842:G:C	18	36158842	G	C	18:33738805	0.997044	0.003318018	1219	4	1215	missense_variant	recessive	Benign	(likely)Benign	criteria provided, single submitter	Criteria_oneSubmitter	NA	Dissection of aorta	0.0013	2.5129	0.7813	Disorders of oesophagus in diseases classified elsewhere	0.0003481	208.752	58.366
ELP2	rs35629953	18:36174556:C:T	18	36174556	C	T	18:33754519	0.926485	0.002049604	753	2	751	missense_variant	recessive	Likely benign	(likely)Benign	criteria provided, single submitter	Criteria_oneSubmitter	NA	Fracture of shoulder and upper arm	0.001	0.8375	0.2545	NA	NA	NA	NA
MOCOS	rs116981654	18:36195332:T:C	18	36195332	T	C	18:33775295	0.991966	0.003241804	1191	2	1189	missense_variant	recessive	Likely benign	(likely)Benign	criteria provided, single submitter	Criteria_oneSubmitter	NA	Inflammatory disorders of male genital organs, not elsewhere classified	1.18e-05	6.6838	1.5256	NA	NA	NA	NA
MOCOS	rs150556770	18:36199895:C:T	18	36199895	C	T	18:33779858	0.985634	0.001472558	541	0	541	missense_variant	recessive	Uncertain significance	VUS	criteria provided, single submitter	Criteria_oneSubmitter	NA	Maternal care for known or suspected abnormality of pelvic organs	0.000165	1.4831	0.3937	NA	NA	NA	NA
FHOD3	rs149677982	18:36625558:C:A	18	36625558	C	A	18:34205521	0.984204	0.002408897	885	2	883	missense_variant	unknown	Benign	(likely)Benign	criteria provided, single submitter	Criteria_oneSubmitter	NA	Other and unspecified tonssillitis	6.1e-05	0.8588	0.2142	NA	NA	NA	NA
FHOD3	rs151313792	18:36681510:G:A	18	36681510	G	A	18:34261473	0.89341	0.000830185	305	0	305	missense_variant	unknown	Likely benign	(likely)Benign	criteria provided, single submitter	Criteria_oneSubmitter	NA	Thyrotoxicosis	0.00115	1.7836	0.5486	NA	NA	NA	NA
SETBP1	rs663651	18:44876688:G:A	18	44876688	G	A	18:42456653	0.997643	0.4164208	152988	63558	89430	missense_variant	dominant	Likely benign	(likely)Benign	no assertion criteria provided	no_Criteria	NA	Acute laryngitis and tracheitis	2.02e-05	-0.1548	0.0363	Idiopathic urticaria	0.0006757	-0.283	0.083
SETBP1	rs3085861	18:44876705:C:CTCTT	18	44876705	C	CTCTT	18:42456670	0.997565	0.4165079	153020	63564	89456	LC	dominant	Benign	(likely)Benign	criteria provided, multiple submitters, no conflicts	Criteria_multSubmitter	NA	Acute laryngitis and tracheitis	2.56e-05	-0.1529	0.0363	Idiopathic urticaria	0.0006856	-0.282	0.083
SETBP1	rs11082414	18:44950031:G:C	18	44950031	G	C	18:42529996	0.988329	0.2157419	79261	17468	61793	missense_variant	dominant	Benign	(likely)Benign	criteria provided, multiple submitters, no conflicts	Criteria_multSubmitter	NA	Female infertility	0.00108	-0.084	0.0257	Female infertility	0.0008957	-0.117	0.035
SETBP1	rs149162154	18:44952639:A:G	18	44952639	A	G	18:42532604	0.981306	0.000356571	131	0	131	missense_variant	dominant	Likely benign	(likely)Benign	criteria provided, multiple submitters, no conflicts	Criteria_multSubmitter	NA	Blood alcohol or alcohol intoxication level	4.95e-06	24.8048	5.4314	NA	NA	NA	NA
SETBP1	rs3744825	18:44952641:G:A	18	44952641	G	A	18:42532606	0.990138	0.1303799	47900	6372	41528	missense_variant	dominant	Benign	(likely)Benign	criteria provided, multiple submitters, no conflicts	Criteria_multSubmitter	NA	Other disorders of choroid	0.000333	0.6342	0.1767	Dizziness and giddiness	0.0003806	-0.133	0.037
SETBP1	rs1064204	18:44952728:C:A	18	44952728	C	A	18:42532693	0.995782	0.07516849	27616	2142	25474	missense_variant	dominant	Benign	(likely)Benign	criteria provided, multiple submitters, no conflicts	Criteria_multSubmitter	Schinzel-Giedion syndrome;not provided;not specified	Juvenile osteochondrosis	0.000596	-0.4726	0.1377	Crohn disease	0.0002161	0.7	0.189
SETBP1	rs77518617	18:45038613:G:C	18	45038613	G	C	18:42618578	0.969534	0.002261914	831	2	829	missense_variant	dominant	Benign/Likely benign	(likely)Benign	criteria provided, multiple submitters, no conflicts	Criteria_multSubmitter	NA	Other pulmonary heart/vessel disease	1.79e-05	4.6852	1.0922	NA	NA	NA	NA
SETBP1	rs117498128	18:45063305:G:T	18	45063305	G	T	18:42643270	0.977609	0.004047492	1487	10	1477	missense_variant	dominant	Likely benign	(likely)Benign	criteria provided, multiple submitters, no conflicts	Criteria_multSubmitter	Schinzel-Giedion syndrome	Other noninflammatory disorders of vagina	0.000531	1.4653	0.4229	Injury of nerves and spinal cord at neck level	0.001106	76.359	23.409
SLC14A1	rs1058396	18:45739554:G:A	18	45739554	G	A	18:43319519	0.999974	0.4916192	180615	88788	91827	missense_variant	unknown	Benign	(likely)Benign	no assertion criteria provided	no_Criteria	NA	Subacute thyroiditis	0.000856	-0.2639	0.0792	Influenza and pneumonia	0.0006181	-0.029	0.008
SLC14A1	rs78242949	18:45739587:T:C	18	45739587	T	C	18:43319552	0.9986	0.01608926	5911	134	5777	missense_variant	unknown	Pathogenic	(likely)Pathogenic	no assertion criteria provided	no_Criteria	Jk-null variant, finnish type	Benign neoplasm: Duodenum (other cancers excluded from controls)	0.00104	1.3174	0.4018	Other disorders of binocular movement	0.001122	10.258	3.149
EPG5	rs199602966	18:45858627:A:C	18	45858627	A	C	18:43438592	0.998387	0.001453504	534	0	534	missense_variant	recessive	Uncertain significance	VUS	criteria provided, multiple submitters, no conflicts	Criteria_multSubmitter	NA	Benign neoplasm: Skin of ear and external auricular canal	0.000234	4.1603	1.1307	NA	NA	NA	NA
EPG5	rs201213000	18:45860268:A:G	18	45860268	A	G	18:43440233	0.906348	0.000571603	210	0	210	missense_variant	recessive	Uncertain significance	VUS	criteria provided, single submitter	Criteria_oneSubmitter	NA	Suppurative otitis media, unspecified	0.000358	8.5099	2.384	NA	NA	NA	NA
EPG5	rs148241618	18:45880124:T:A	18	45880124	T	A	18:43460089	0.879207	0.000302133	111	0	111	missense_variant	recessive	Benign	(likely)Benign	criteria provided, single submitter	Criteria_oneSubmitter	NA	Single spontaneous delivery	0.000128	1.3105	0.3422	NA	NA	NA	NA
EPG5	rs1893523	18:45901110:G:A	18	45901110	G	A	18:43481075	0.999064	0.2196288	80689	17996	62693	missense_variant	recessive	Benign	(likely)Benign	criteria provided, single submitter	Criteria_oneSubmitter	NA	Other headache syndromes	9.72e-05	-0.0882	0.0226	Other headache syndromes	0.0001109	-0.118	0.031
EPG5	rs144860976	18:45910687:T:G	18	45910687	T	G	18:43490652	0.985372	0.007085152	2603	46	2557	missense_variant	recessive	Conflicting interpretations of pathogenicity	VUS	criteria provided, conflicting interpretations	Criteria_multSubmitter	Inborn genetic diseases;Vici syndrome;not provided	Asthma (only as main-diagnosis) (more controls excluded)	9.25e-05	0.3165	0.0809	Other and unspecified disorders of skin and subcutaneous tissue	0.0005022	14.643	4.208
EPG5	rs78339727	18:45916574:G:A	18	45916574	G	A	18:43496539	0.988288	0.04096487	15050	622	14428	missense_variant	recessive	Benign	(likely)Benign	criteria provided, single submitter	Criteria_oneSubmitter	Vici syndrome	Special screening examination for infectious and parasitic diseases	0.00201	0.1663	0.0538	Problems related to housing and economic circumstances	0.0002423	7.855	2.14
EPG5	rs3744998	18:45917745:A:G	18	45917745	A	G	18:43497710	0.999925	0.4617489	169641	78740	90901	missense_variant	recessive	Benign	(likely)Benign	criteria provided, multiple submitters, no conflicts	Criteria_multSubmitter	NA	Other diseases of blood and blood-forming organs	0.000189	-0.1147	0.0307	Other or ill-defined heart diseases	0.0002707	-0.168	0.046
EPG5	rs3744999	18:45928890:C:G	18	45928890	C	G	18:43508856	0.990788	0.04626172	16996	850	16146	missense_variant	recessive	Benign	(likely)Benign	criteria provided, single submitter	Criteria_oneSubmitter	NA	Other hammer toe(s) (acquired)	0.000466	0.2536	0.0725	Problems related to housing and economic circumstances	0.0006252	5.728	1.675
EPG5	rs117817123	18:45951220:C:T	18	45951220	C	T	18:43531186	0.98886	0.004902174	1801	36	1765	missense_variant	recessive	Benign	(likely)Benign	criteria provided, multiple submitters, no conflicts	Criteria_multSubmitter	Vici syndrome	Complications of other internal prosthetic devices, implants and grafts	0.00153	2.4562	0.7751	Perforation of tympanic membrane	5.92e-05	11.579	2.883
EPG5	rs180913079	18:45954602:G:A	18	45954602	G	A	18:43534568	0.998594	0.0051662	1898	18	1880	missense_variant	recessive	Benign/Likely benign	(likely)Benign	criteria provided, multiple submitters, no conflicts	Criteria_multSubmitter	not specified	Carcinoma in situ of skin of lower limb, including hip (other cancers excluded from controls)	0.00179	3.9417	1.2622	Other assisted single delivery	0.0006465	120.99	35.467
EPG5	rs59422275	18:45954858:T:C	18	45954858	T	C	18:43534824	0.995455	0.05035548	18500	1074	17426	missense_variant	recessive	Benign	(likely)Benign	criteria provided, multiple submitters, no conflicts	Criteria_multSubmitter	not specified	Benign neoplasm: other/unspecified salivary gland	0.00118	0.6124	0.1888	Secondary and unspecified malignant neoplasm of lymph nodes	0.0002717	1.501	0.412
EPG5	rs200530606	18:45955103:G:A	18	45955103	G	A	18:43535069	0.999988	0.002286411	840	0	840	missense_variant	recessive	Conflicting interpretations of pathogenicity	VUS	criteria provided, conflicting interpretations	Criteria_multSubmitter	NA	Benign lipomatous neoplasm (other cancers excluded from controls)	0.00163	0.7842	0.2489	NA	NA	NA	NA
ATP5A1	rs77958705	18:46088241:T:C	18	46088241	T	C	18:43668207	0.992254	0.002844404	1045	2	1043	missense_variant	unknown	Benign	(likely)Benign	criteria provided, multiple submitters, no conflicts	Criteria_multSubmitter	NA	Fistulae involving female genital tract	2.81e-05	6.1382	1.4655	NA	NA	NA	NA
LOXHD1	rs74316327	18:46477710:C:T	18	46477710	C	T	18:44057673	0.993626	0.02611136	9593	256	9337	missense_variant	recessive	Benign	(likely)Benign	criteria provided, multiple submitters, no conflicts	Criteria_multSubmitter	not specified	ILD differential diagnosis	0.000959	-0.074	0.0224	Psoriatic arthropathies	0.0002648	3.111	0.853
LOXHD1	rs1377016	18:46483635:G:A	18	46483635	G	A	18:44063598	0.997361	0.3547421	130328	46224	84104	missense_variant	recessive	Benign/Likely benign	(likely)Benign	criteria provided, multiple submitters, no conflicts	Criteria_multSubmitter	NA	DVT of lower extremities and pulmonary embolism	0.000214	-0.0747	0.0202	Pulmonary heart disease	0.0007358	-0.097	0.029
LOXHD1	rs61733519	18:46505914:G:T	18	46505914	G	T	18:44085877	0.9952	0.002196588	807	0	807	missense_variant	recessive	Conflicting interpretations of pathogenicity	VUS	criteria provided, conflicting interpretations	Criteria_multSubmitter	NA	Type of accident	0.00235	4.8016	1.5786	NA	NA	NA	NA
LOXHD1	rs12606417	18:46524474:T:C	18	46524474	T	C	18:44104437	0.998793	0.05163751	18971	1036	17935	missense_variant	recessive	Conflicting interpretations of pathogenicity	VUS	criteria provided, conflicting interpretations	Criteria_multSubmitter	Nonsyndromic Hearing Loss, Recessive;not specified	Bipolar affective disorders	0.000594	0.2197	0.064	Arthropathies	6.122e-05	0.218	0.054
LOXHD1	rs187587197	18:46529181:C:T	18	46529181	C	T	18:44109144	0.998327	0.04963145	18234	878	17356	missense_variant	recessive	Benign/Likely benign	(likely)Benign	criteria provided, multiple submitters, no conflicts	Criteria_multSubmitter	Deafness, autosomal recessive 77;not provided;not specified	Other and unspecified abdominal hernia	0.00342	0.4785	0.1634	Adult respiratory distress syndrome	0.0008666	5.149	1.546
LOXHD1	rs201587138	18:46529227:G:A	18	46529227	G	A	18:44109190	0.990262	0.000555271	204	2	202	pLoF	recessive	Pathogenic/Likely pathogenic	(likely)Pathogenic	criteria provided, multiple submitters, no conflicts	Criteria_multSubmitter	NA	Shoulder lesions	0.00127	-0.92	0.2854	NA	NA	NA	NA
LOXHD1	rs146739496	18:46533320:G:A	18	46533320	G	A	18:44113283	0.879504	0.000201422	74	0	74	missense_variant	recessive	Benign/Likely benign	(likely)Benign	criteria provided, multiple submitters, no conflicts	Criteria_multSubmitter	NA	Congenital malformations of the musculoskeletal system, not elsewhere classified	0.000227	41.5742	11.2758	NA	NA	NA	NA
LOXHD1	rs200792636	18:46541815:G:A	18	46541815	G	A	18:44121778	0.987106	0.000694089	255	4	251	missense_variant	recessive	Uncertain significance	VUS	criteria provided, single submitter	Criteria_oneSubmitter	not specified	Sacroiliitis, not elsewhere classified	0.000295	6.3911	1.7656	Benign lipomatous neoplasm of other sites/unspecified	7.849e-05	52.995	13.42
LOXHD1	rs1893566	18:46546946:T:C	18	46546946	T	C	18:44126909	0.989427	0.2271686	83459	18902	64557	missense_variant	recessive	Benign/Likely benign	(likely)Benign	criteria provided, multiple submitters, no conflicts	Criteria_multSubmitter	NA	Other extrapyramidal and movement disorders+ in other diseases	0.00206	-0.1311	0.0425	NA	0.0006196	-0.207	0.06
LOXHD1	rs118174674	18:46557437:C:T	18	46557437	C	T	18:44137400	0.950973	0.009545766	3507	38	3469	missense_variant	recessive	Conflicting interpretations of pathogenicity	VUS	criteria provided, conflicting interpretations	Criteria_multSubmitter	Nonsyndromic Hearing Loss, Recessive;not specified	Sequelae of injuries, of poisoning and of other consequences of external causes	0.000704	-0.4721	0.1394	Diseases of the ear and mastoid process	0.0001599	1.211	0.321
LOXHD1	rs561687256	18:46560252:C:CGAGGACTCCTCTGATGAG	18	46560252	C	CGAGGACTCCTCTGATGAG	18:44140215	0.942772	0.000819297	301	0	301	inframe_indel	recessive	Conflicting interpretations of pathogenicity	VUS	criteria provided, conflicting interpretations	Criteria_multSubmitter	NA	Mixed specific developmental disorders	0.000309	13.3491	3.7006	NA	NA	NA	NA
LOXHD1	rs142960762	18:46560316:CTCT:C	18	46560316	CTCT	C	18:44140279	0.967141	0.006222304	2286	24	2262	inframe_indel	recessive	Benign/Likely benign	(likely)Benign	criteria provided, multiple submitters, no conflicts	Criteria_multSubmitter	Deafness, autosomal recessive 77;not specified	Behavioural syndromes associated with physiological disturbances and physical factors	0.001	-0.5392	0.1639	Sleep apnoea	0.0004214	3.122	0.885
LOXHD1	rs36086089	18:46563190:C:T	18	46563190	C	T	18:44143153	0.99834	0.09250438	33985	3246	30739	missense_variant	recessive	Benign/Likely benign	(likely)Benign	criteria provided, multiple submitters, no conflicts	Criteria_multSubmitter	Nonsyndromic Hearing Loss, Recessive;not specified	Special screening examination for infectious and parasitic diseases	0.000391	-0.1315	0.0371	Premature rupture of membranes	0.0001857	0.472	0.126
LOXHD1	rs35088381	18:46577783:C:A	18	46577783	C	A	18:44157746	0.987409	0.005860289	2153	18	2135	missense_variant	recessive	Benign	(likely)Benign	criteria provided, multiple submitters, no conflicts	Criteria_multSubmitter	not specified	Malignant neoplasm of colon (other cancers excluded from controls)	0.00181	0.7677	0.246	Non-small cell lung cancer, squamous (other cancers excluded from controls)	0.0003883	188.445	53.114
LOXHD1	rs34589386	18:46577801:C:A	18	46577801	C	A	18:44157764	0.988757	0.005857567	2152	16	2136	missense_variant	recessive	Conflicting interpretations of pathogenicity	VUS	criteria provided, conflicting interpretations	Criteria_multSubmitter	Nonsyndromic Hearing Loss, Recessive;not specified	Malignant neoplasm of colon (other cancers excluded from controls)	0.00182	0.7664	0.2459	Non-small cell lung cancer, squamous (other cancers excluded from controls)	0.0003883	188.445	53.114
LOXHD1	rs10163657	18:46601264:C:T	18	46601264	C	T	18:44181227	0.992486	0.05612867	20621	1200	19421	missense_variant	recessive	Benign	(likely)Benign	criteria provided, multiple submitters, no conflicts	Criteria_multSubmitter	not specified	Parapsoriasis	0.000694	0.774	0.2282	Specific development disorders of speech and language	0.0004465	1.542	0.439
LOXHD1	rs199536893	18:46649203:G:C	18	46649203	G	C	18:44229166	0.927588	0.000819297	301	0	301	missense_variant	recessive	Uncertain significance	VUS	criteria provided, multiple submitters, no conflicts	Criteria_multSubmitter	NA	Interstitial lung disease endpoints	2.29e-05	0.9531	0.2251	NA	NA	NA	NA
LOXHD1	rs36024592	18:46657032:A:T	18	46657032	A	T	18:44236995	0.980898	0.02407809	8846	260	8586	start_lost	recessive	Benign	(likely)Benign	criteria provided, multiple submitters, no conflicts	Criteria_multSubmitter	Deafness, autosomal recessive 77;not specified	Fever of other and unknown origin	0.000331	0.2048	0.0571	Osteoporosis	0.0003889	1.604	0.452
PIAS2	rs117151539	18:46812480:T:C	18	46812480	T	C	18:44392443	0.990761	0.006625148	2434	14	2420	missense_variant	unknown	Benign	(likely)Benign	criteria provided, single submitter	Criteria_oneSubmitter	NA	Fracture of forearm	8.26e-05	-0.4238	0.1077	CR(E)ST syndrome	0.0004282	197.419	56.052
KATNAL2	rs7233515	18:47059584:G:A	18	47059584	G	A	18:44585955	0.999915	0.3657387	134368	49134	85234	missense_variant	unknown	Benign	(likely)Benign	criteria provided, single submitter	Criteria_oneSubmitter	NA	Salphingitis and oophoritis	0.000466	0.1025	0.0293	NA	1.223e-05	0.049	0.011
SMAD7	rs144204026	18:48950310:C:T	18	48950310	C	T	18:46476680	0.90069	0.002144871	788	2	786	missense_variant	unknown	Benign	(likely)Benign	criteria provided, single submitter	Criteria_oneSubmitter	NA	Special screening examination for other diseases and disorders	0.00074	1.5017	0.445	NA	NA	NA	NA
DYM	rs147724274	18:49282142:G:T	18	49282142	G	T	18:46808512	0.997126	0.001469836	540	0	540	missense_variant	recessive	Uncertain significance	VUS	criteria provided, single submitter	Criteria_oneSubmitter	NA	Malignant neoplasm of other connective and soft tissue (other cancers excluded from controls)	0.00166	5.3564	1.7027	NA	NA	NA	NA
MYO5B	rs112417235	18:49837593:T:C	18	49837593	T	C	18:47363963	0.986599	0.03571701	13122	506	12616	missense_variant	recessive	Likely benign	(likely)Benign	criteria provided, single submitter	Criteria_oneSubmitter	Diarrhea with Microvillus Atrophy	Iridocyclitis in diseases classified elsewhere	2.08e-05	1.4906	0.3502	Other specified/unspecified disorders of bone/cartilage	0.0006163	3.578	1.045
MYO5B	rs145598498	18:49853525:G:A	18	49853525	G	A	18:47379895	0.996178	0.001927118	708	2	706	missense_variant	recessive	Likely benign	(likely)Benign	criteria provided, single submitter	Criteria_oneSubmitter	NA	Schizophrenia	7.57e-05	1.7503	0.4423	NA	NA	NA	NA
MYO5B	rs1942418	18:49856873:C:T	18	49856873	C	T	18:47383243	0.998024	0.05663495	20807	1214	19593	missense_variant	recessive	Benign	(likely)Benign	criteria provided, multiple submitters, no conflicts	Criteria_multSubmitter	Diarrhea with Microvillus Atrophy;not specified	Hypertrophy of (infrapatellar) fat pad	7.12e-06	1.481	0.3298	Other systemic involvement of connective tissue	0.000337	0.605	0.169
MYO5B	rs200219597	18:49879055:T:TGAG	18	49879055	T	TGAG	18:47405425	0.998743	0.3575702	131367	47198	84169	inframe_indel	recessive	Benign	(likely)Benign	criteria provided, multiple submitters, no conflicts	Criteria_multSubmitter	NA	Retinal vein occlusion (central or branch)	0.000191	0.3291	0.0882	Retinal vein occlusion (central or branch)	7.802e-05	0.365	0.092
MYO5B	rs201592338	18:49894955:C:T	18	49894955	C	T	18:47421325	0.992232	0.004662645	1713	12	1701	missense_variant	recessive	Uncertain significance	VUS	criteria provided, single submitter	Criteria_oneSubmitter	Diarrhea with Microvillus Atrophy	Dermatitis herpetiformis	0.0024	2.5179	0.8293	Persons with potential health hazards related to family and personal history and certain conditions influencing health status	0.0008203	2.333	0.697
MYO5B	rs2298624	18:49902652:C:T	18	49902652	C	T	18:47429022	0.998873	0.1724471	63355	10842	52513	missense_variant	recessive	Likely benign	(likely)Benign	criteria provided, single submitter	Criteria_oneSubmitter	NA	Other and unspecidied mood [affective] disorders	4.69e-05	0.2579	0.0634	Benign neoplasm: Skin, unspecified	0.0003313	0.552	0.154
MYO5B	rs192207329	18:49912139:C:T	18	49912139	C	T	18:47438509	0.997054	0.01761081	6470	98	6372	missense_variant	recessive	Conflicting interpretations of pathogenicity	VUS	criteria provided, conflicting interpretations	Criteria_multSubmitter	not provided	Other retinal artery occlusion	0.00136	1.2875	0.4021	Systemic atrophies primarly affecting the central nervous system	5.296e-05	12.656	3.131
MYO5B	rs201670299	18:49912141:C:T	18	49912141	C	T	18:47438511	0.997616	0.003522162	1294	10	1284	missense_variant	recessive	Likely benign	(likely)Benign	criteria provided, single submitter	Criteria_oneSubmitter	NA	Problems related to life-management difficulty	0.000873	1.2876	0.3868	Nontraumatic intracranial haemmorrhage	9.271e-05	24.274	6.21
MYO5B	rs189027956	18:49980469:C:T	18	49980469	C	T	18:47506839	0.94055	0.000166037	61	0	61	missense_variant	recessive	Benign	(likely)Benign	criteria provided, multiple submitters, no conflicts	Criteria_multSubmitter	NA	Asthma and allergy (more controls excluded)	0.000154	6.7285	1.7782	NA	NA	NA	NA
MYO5B	rs17659179	18:49984743:C:A	18	49984743	C	A	18:47511113	0.997241	0.05739164	21085	1250	19835	missense_variant	recessive	Benign/Likely benign	(likely)Benign	criteria provided, multiple submitters, no conflicts	Criteria_multSubmitter	Diarrhea with Microvillus Atrophy;not specified	Atopic dermatitis, strict definition with reimbursement	0.000511	-0.1731	0.0498	NA	0.0009907	-0.163	0.049
MYO5B	rs78626055	18:50040277:A:G	18	50040277	A	G	18:47566647	0.975981	0.03327545	12225	402	11823	missense_variant	recessive	Likely benign	(likely)Benign	criteria provided, single submitter	Criteria_oneSubmitter	Diarrhea with Microvillus Atrophy	Burn and corrosion of head and neck	0.000704	0.9407	0.2776	Pain, not elsewhere classified	0.0001361	1.417	0.371
MYO5B	rs141998504	18:50040308:C:G	18	50040308	C	G	18:47566678	0.998513	0.0302269	11105	346	10759	missense_variant	recessive	Likely benign	(likely)Benign	criteria provided, single submitter	Criteria_oneSubmitter	Diarrhea with Microvillus Atrophy	Crohn's disease of large intestine	0.000662	0.5895	0.1731	Other and unspecified urticaria	0.0001534	1.464	0.387
CFAP53	rs35193847	18:50250874:C:T	18	50250874	C	T	18:47777244	0.995769	0.3918773	143971	56582	87389	missense_variant	recessive	Benign	(likely)Benign	criteria provided, single submitter	Criteria_oneSubmitter	NA	Injuries to the hip and thigh	0.000743	0.0669	0.0198	Benign lipomatous neoplasm of skin and subcutaneous tissue of trunk (other cancers excluded from controls)	0.0006454	-0.127	0.037
CFAP53	rs12607385	18:50251567:G:A	18	50251567	G	A	18:47777937	0.991652	0.03146809	11561	410	11151	missense_variant	recessive	Benign	(likely)Benign	criteria provided, single submitter	Criteria_oneSubmitter	not specified	Postmenopausal osteoporosis with pathological fracture	0.000494	0.68	0.1952	Benign neoplasm: Descending colon	0.001119	2.999	0.92
CFAP53	rs138848935	18:50251764:C:T	18	50251764	C	T	18:47778134	0.996485	0.00117859	433	0	433	missense_variant	recessive	Benign	(likely)Benign	criteria provided, single submitter	Criteria_oneSubmitter	NA	Personality and behavioural disorders due to brain disease, damage and dysfunction	0.000318	8.5793	2.3829	NA	NA	NA	NA
MEX3C	rs760765858	18:51196775:CGCCGCCGCG:C	18	51196775	CGCCGCCGCG	C	18:48723145	0.998188	0.445744	163761	73358	90403	inframe_indel	unknown	Benign	(likely)Benign	criteria provided, single submitter	Criteria_oneSubmitter	NA	Burn and corrosion of hip and lower limb, except ankle and foot	5.16e-05	0.419	0.1035	Burn and corrosion of hip and lower limb, except ankle and foot	0.0004799	0.32	0.092
DCC	rs2229080	18:52906232:C:G	18	52906232	C	G	18:50432602	0.997066	0.3945175	144941	57722	87219	missense_variant	both	Benign	(likely)Benign	criteria provided, single submitter	Criteria_oneSubmitter	NA	Wide developmental disorders (more controls excluded)	0.00106	0.3323	0.1015	Other pleural conditions	0.0004615	0.166	0.047
DCC	rs144623089	18:53066161:A:G	18	53066161	A	G	18:50592531	0.973417	0.002536828	932	0	932	missense_variant	both	Likely benign	(likely)Benign	criteria provided, single submitter	Criteria_oneSubmitter	NA	Asthma-related infections	0.00038	0.2773	0.078	NA	NA	NA	NA
DCC	rs141813053	18:53157503:G:A	18	53157503	G	A	18:50683873	0.981151	0.00252594	928	4	924	missense_variant	both	Uncertain significance	VUS	criteria provided, single submitter	Criteria_oneSubmitter	NA	Bacterial pneumonia, not elsewhere classified	6.06e-06	0.9632	0.2129	NA	NA	NA	NA
DCC	rs35691189	18:53322098:A:G	18	53322098	A	G	18:50848468	0.975633	0.002602154	956	6	950	missense_variant	both	Uncertain significance	VUS	criteria provided, single submitter	Criteria_oneSubmitter	Mirror movements 1	severe traumatic brain injury, does not include concussion	0.000875	1.0507	0.3157	Other disorders of choroid	0.0004201	171.201	48.538
TCF4	rs202025804	18:55232581:G:A	18	55232581	G	A	18:52899812	0.995175	0.002580378	948	6	942	missense_variant	dominant	Likely benign	(likely)Benign	criteria provided, single submitter	Criteria_oneSubmitter	Pitt-Hopkins syndrome	Any mental disorder, or suicide (or attempt), or psychic disorders complicating pregnancy, partum or puerperum or nerve system disorders	6.59e-05	-0.351	0.088	Other renal tubulo-interstitial diseases	0.0002878	251.597	69.386
TCF4	rs147445499	18:55261512:G:A	18	55261512	G	A	18:52928743	0.986468	0.000552549	203	2	201	missense_variant	dominant	Benign/Likely benign	(likely)Benign	criteria provided, multiple submitters, no conflicts	Criteria_multSubmitter	NA	Autoimmune thyroiditis	0.000375	15.0514	4.2316	NA	NA	NA	NA
TCF4	rs17522826	18:55403683:G:A	18	55403683	G	A	18:53070914	0.99638	0.1958202	71942	14410	57532	missense_variant	dominant	Benign	(likely)Benign	criteria provided, single submitter	Criteria_oneSubmitter	NA	Symptoms and signs involving the digestive system and abdomen	0.000732	0.0334	0.0099	Congenital malformations of the musculoskeletal system, not elsewhere classified	0.00023	0.976	0.265
FECH	rs118204037	18:57559148:C:T	18	57559148	C	T	18:55226380	0.982643	0.001521552	559	4	555	missense_variant	recessive	Likely benign	(likely)Benign	criteria provided, single submitter	Criteria_oneSubmitter	Erythropoietic protoporphyria	Intracranial trauma	0.00143	0.6052	0.1897	Arthropod-borne viral fevers and viral haemorrhagic fevers	0.004622	20.391	7.2
FECH	rs1041951	18:57573273:C:T	18	57573273	C	T	18:55240505	0.997425	0.1058091	38873	4136	34737	missense_variant	recessive	Benign	(likely)Benign	criteria provided, single submitter	Criteria_oneSubmitter	NA	Reactive arthropathies	0.000532	0.2389	0.069	Essential (haemorrhagic) thrombocythaemia	0.0001744	1.306	0.348
FECH	rs3848519	18:57580104:C:A	18	57580104	C	A	18:55247336	0.993192	0.01639683	6024	120	5904	missense_variant	recessive	Benign/Likely benign	(likely)Benign	criteria provided, multiple submitters, no conflicts	Criteria_multSubmitter	Erythropoietic protoporphyria;not specified	Benign neoplasm: Connective and other soft tissue of lower limb, including hip (other cancers excluded from controls)	8.71e-05	1.4968	0.3815	All influenza	0.000227	2.485	0.674
ATP8B1	rs12968116	18:57655270:C:T	18	57655270	C	T	18:55322502	0.998043	0.1161578	42675	5106	37569	missense_variant	both	Benign/Likely benign	(likely)Benign	criteria provided, multiple submitters, no conflicts	Criteria_multSubmitter	NA	Deficiency of other B group vitamins	0.000623	-0.5053	0.1477	Diaphragmatic hernia	0.0001164	0.258	0.067
ATP8B1	rs34315917	18:57691850:T:C	18	57691850	T	C	18:55359082	0.918792	0.000835629	307	2	305	missense_variant	both	Conflicting interpretations of pathogenicity	VUS	criteria provided, conflicting interpretations	Criteria_multSubmitter	NA	Gastric ulcer	0.00115	1.9884	0.6117	NA	NA	NA	NA
ATP8B1	rs193204986	18:57691955:C:T	18	57691955	C	T	18:55359187	0.977237	0.004850458	1782	28	1754	missense_variant	both	Conflicting interpretations of pathogenicity	VUS	criteria provided, conflicting interpretations	Criteria_multSubmitter	Familial Intrahepatic Cholestasis;not specified	Shoulder lesions	0.00054	0.3235	0.0935	Tibial collateral bursitis [Pellegrini-Stieda]	0.002219	43.502	14.22
ATP8B1	rs140577068	18:57706585:A:G	18	57706585	A	G	18:55373817	0.937442	0.001091489	401	2	399	missense_variant	both	Uncertain significance	VUS	criteria provided, single submitter	Criteria_oneSubmitter	NA	Abscess of lung	4.59e-05	15.0164	3.6845	NA	NA	NA	NA
ATP8B1	rs146599962	18:57731674:T:G	18	57731674	T	G	18:55398906	0.991149	0.00750705	2758	26	2732	missense_variant	both	Conflicting interpretations of pathogenicity	VUS	criteria provided, conflicting interpretations	Criteria_multSubmitter	not specified	Disorders of vitreous body	0.000656	0.3955	0.1161	Granuloma annulare	0.001805	51.737	16.579
NEDD4L	rs201307997	18:58044673:C:T	18	58044673	C	T	18:55711905	0.878657	0.000440951	162	2	160	missense_variant	dominant	Likely benign	(likely)Benign	criteria provided, single submitter	Criteria_oneSubmitter	NA	Hydrocele	7.43e-06	5.2258	1.1662	NA	NA	NA	NA
NEDD4L	rs4149601	18:58149559:G:A	18	58149559	G	A	18:55816791	0.99972	0.307095	112823	34704	78119	LC	dominant	drug response	drug response	reviewed by expert panel	Criteria_multSubmitter	NA	Multiple delivery	9.3e-05	-0.2436	0.0623	Multiple delivery	0.0002449	-0.261	0.071
NEDD4L	rs200025824	18:58245467:A:G	18	58245467	A	G	18:55912699	0.990048	0.000990778	364	2	362	missense_variant	dominant	Uncertain significance	VUS	criteria provided, single submitter	Criteria_oneSubmitter	NA	Disorders of lacrimal system and orbit in diseases classified elsewhere	0.000161	7.2325	1.917	NA	NA	NA	NA
NEDD4L	rs185533207	18:58325017:T:A	18	58325017	T	A	18:55992249	0.965742	0.001526996	561	4	557	missense_variant	dominant	Likely benign	(likely)Benign	criteria provided, single submitter	Criteria_oneSubmitter	not specified	Diffuse large B-cell lymphoma	0.000793	6.8064	2.0286	Adverse effects, not elsewhere classified	0.0004242	29.345	8.326
NEDD4L	rs202231187	18:58329012:C:T	18	58329012	C	T	18:55996244	0.992983	0.00544928	2002	10	1992	missense_variant	dominant	Benign	(likely)Benign	criteria provided, single submitter	Criteria_oneSubmitter	not specified	Other diseases of pancreas	0.00103	1.4609	0.4453	Benign neoplasm: Peripheral nerves and autonomic nervous system	0.000469	163.984	46.881
NEDD4L	rs200221331	18:58342931:G:A	18	58342931	G	A	18:56010163	0.996785	0.001521552	559	2	557	missense_variant	dominant	Likely benign	(likely)Benign	criteria provided, single submitter	Criteria_oneSubmitter	NA	Radiculopathy	0.000159	1.575	0.417	NA	NA	NA	NA
ALPK2	rs34823643	18:58517111:G:A	18	58517111	G	A	18:56184343	0.96864	0.01227041	4508	62	4446	missense_variant	unknown	Benign	(likely)Benign	criteria provided, single submitter	Criteria_oneSubmitter	NA	Gout, strict definition	0.000649	0.6741	0.1977	Abnormal findings on diagnostic imaging of lung	9.872e-05	2.805	0.72
MALT1	rs74847855	18:58700591:A:G	18	58700591	A	G	18:56367823	0.998341	0.03551831	13049	502	12547	missense_variant	recessive	Benign	(likely)Benign	criteria provided, single submitter	Criteria_oneSubmitter	Immunodeficiency 12	Hyperkinetic disorders (more controls excluded)	0.000939	0.5937	0.1795	Lichen simplex chronicus	0.0006585	3.501	1.028
MALT1	rs149988025	18:58709405:A:G	18	58709405	A	G	18:56376637	0.984364	0.000822019	302	2	300	missense_variant	recessive	Likely benign	(likely)Benign	criteria provided, single submitter	Criteria_oneSubmitter	NA	Symptoms and signs involving speech and voice	0.000187	1.7247	0.4617	NA	NA	NA	NA
MALT1	rs141329024	18:58747562:T:C	18	58747562	T	C	18:56414794	0.992461	0.000802966	295	4	291	missense_variant	recessive	Uncertain significance	VUS	criteria provided, single submitter	Criteria_oneSubmitter	NA	Other specified disorders of external ear	7.34e-05	6.4617	1.6296	Focal epilepsy	0.0004733	159.257	45.561
ZNF532	rs147848756	18:58918787:C:T	18	58918787	C	T	18:56586019	0.996701	0.01641861	6032	118	5914	missense_variant	unknown	Benign	(likely)Benign	criteria provided, single submitter	Criteria_oneSubmitter	NA	Pure hyperglyceridaemia	0.000353	1.7388	0.4867	Abnormal spermatozoa	2.174e-05	7.269	1.712
GRP	rs55796466	18:59225682:G:T	18	59225682	G	T	18:56892914	0.9744	0.001211253	445	4	441	missense_variant	unknown	Benign	(likely)Benign	criteria provided, single submitter	Criteria_oneSubmitter	NA	Diplopia	0.000616	2.2733	0.6638	NA	NA	NA	NA
RAX	rs536765190	18:59273010:C:G	18	59273010	C	G	18:56940242	0.957449	0.002466058	906	2	904	missense_variant	recessive	Conflicting interpretations of pathogenicity	VUS	criteria provided, conflicting interpretations	Criteria_multSubmitter	not provided	Other congenital malformations of ear	0.000446	5.6112	1.5981	Presence of cardiac and vascular implants and grafts	0.0004615	20.745	5.923
RAX	rs2271733	18:59273075:G:T	18	59273075	G	T	18:56940307	0.995077	0.2143402	78746	16874	61872	missense_variant	recessive	Benign/Likely benign	(likely)Benign	criteria provided, multiple submitters, no conflicts	Criteria_multSubmitter	NA	Congenital malformations of breast	0.00028	-0.5405	0.1488	Benign neoplasm: Tongue	0.001163	0.483	0.149
LMAN1	rs2298711	18:59333237:T:A	18	59333237	T	A	18:57000469	0.990358	0.121814	44753	5500	39253	missense_variant	recessive	Benign/Likely benign	(likely)Benign	criteria provided, multiple submitters, no conflicts	Criteria_multSubmitter	NA	Spinal osteochondrosis	0.000649	0.6471	0.1897	Benign neoplasm: Bronchus and lung	9.627e-05	2.087	0.535
LMAN1	rs33926449	18:59359129:A:G	18	59359129	A	G	18:57026361	0.995703	0.03858591	14176	552	13624	missense_variant	recessive	Benign/Likely benign	(likely)Benign	criteria provided, multiple submitters, no conflicts	Criteria_multSubmitter	Combined deficiency of factor V and factor VIII, 1;not specified	Superficial injury of head	0.00149	0.2591	0.0816	Complications of the puerperium, not elsewhere classified	0.0008401	3.246	0.972
LMAN1	rs1043302	18:59359204:C:T	18	59359204	C	T	18:57026436	0.98585	0.09494594	34882	3260	31622	missense_variant	recessive	Likely benign	(likely)Benign	criteria provided, single submitter	Criteria_oneSubmitter	Combined deficiency of factor V and factor VIII, 1	Burn and corrosion of shoulder and upper limb, except wrist and hand	0.000242	0.6748	0.1838	Gonarthrosis [arthrosis of knee](FG)	0.001093	0.159	0.049
CCBE1	rs121908253	18:59466820:G:A	18	59466820	G	A	18:57134052	0.920976	0.000884623	325	0	325	missense_variant	recessive	Uncertain significance	VUS	criteria provided, single submitter	Criteria_oneSubmitter	NA	Myositis	1.74e-07	14.7419	2.8214	NA	NA	NA	NA
MC4R	rs52820871	18:60371599:T:G	18	60371599	T	G	18:58038832	0.974749	0.009649199	3545	32	3513	missense_variant	unknown	Benign/Likely benign	(likely)Benign	criteria provided, multiple submitters, no conflicts	Criteria_multSubmitter	Monogenic diabetes;Obesity;not provided;not specified	Fracture of lower leg, including ankle	0.000419	0.2933	0.0831	Type 2 diabetes, strict (exclude DM1)	0.0002515	1.479	0.404
MC4R	rs193922686	18:60371673:A:G	18	60371673	A	G	18:58038906	0.964827	0.002087711	767	4	763	missense_variant	unknown	Uncertain significance	VUS	criteria provided, single submitter	Criteria_oneSubmitter	Obesity	Conduction disorders	0.00104	0.9991	0.3047	Disorders resulting from impaired renal tubular function	0.0005423	144.379	41.741
MC4R	rs13447329	18:60372015:G:A	18	60372015	G	A	18:58039248	0.993286	0.001935284	711	8	703	missense_variant	unknown	Likely benign	(likely)Benign	criteria provided, single submitter	Criteria_oneSubmitter	NA	Congenital malformations of eye, ear, face and neck	0.000928	2.1706	0.6555	Nonischemic cardiomyopathy	0.001822	47.17	15.129
MC4R	rs2229616	18:60372043:C:T	18	60372043	C	T	18:58039276	0.990643	0.01374024	5048	88	4960	missense_variant	unknown	Likely benign	(likely)Benign	criteria provided, multiple submitters, no conflicts	Criteria_multSubmitter	Monogenic diabetes;Obesity	Lack of expected normal physiological development	0.000234	1.661	0.4515	Other and unspecified disorders of white blood cells	0.001083	10.369	3.173
PIGN	rs201397391	18:62045869:C:T	18	62045869	C	T	18:59713102	0.994552	0.008299128	3049	40	3009	missense_variant	recessive	Conflicting interpretations of pathogenicity	VUS	criteria provided, conflicting interpretations	Criteria_multSubmitter	History of neurodevelopmental disorder;Multiple congenital anomalies-hypotonia-seizures syndrome 1	Trigeminal neuralgia	0.000186	1.3106	0.3507	Other and unspecified disorders of skin and subcutaneous tissue	0.001354	9.061	2.828
PIGN	rs34231046	18:62045940:A:C	18	62045940	A	C	18:59713173	0.981636	0.008114037	2981	32	2949	missense_variant	recessive	Benign	(likely)Benign	criteria provided, multiple submitters, no conflicts	Criteria_multSubmitter	History of neurodevelopmental disorder;Multiple congenital anomalies-hypotonia-seizures syndrome 1;not provided	Acquired absence of organs, not elsewhere classified	0.000537	3.5297	1.0197	Fracture of skull and facial bones	0.000254	7.397	2.022
PIGN	rs3862712	18:62113160:T:A	18	62113160	T	A	18:59780393	0.995842	0.0771201	28333	2278	26055	missense_variant	recessive	Benign	(likely)Benign	criteria provided, single submitter	Criteria_oneSubmitter	NA	Neuralgia and neuritis, unspecified	0.000268	0.4394	0.1206	Congenital malformations of the respiratory system	0.0001402	2.836	0.745
PIGN	rs9320001	18:62147091:G:C	18	62147091	G	C	18:59814324	0.997564	0.2535058	93135	23722	69413	missense_variant	recessive	Benign	(likely)Benign	criteria provided, multiple submitters, no conflicts	Criteria_multSubmitter	NA	Alogoneurodystrophy	0.000274	0.3306	0.0909	Seborrhoeic dermatitis	0.0003934	-0.116	0.033
PIGN	rs17069506	18:62154610:T:C	18	62154610	T	C	18:59821843	0.996724	0.03404303	12507	484	12023	missense_variant	recessive	Benign	(likely)Benign	criteria provided, multiple submitters, no conflicts	Criteria_multSubmitter	History of neurodevelopmental disorder;not specified	Pain in limb	6.51e-05	0.1753	0.0439	Chronic hepatitis, not elsewhere classified	3.709e-05	5.007	1.214
PIGN	rs200756305	18:62157207:C:G	18	62157207	C	G	18:59824440	0.986086	0.000560715	206	0	206	missense_variant	recessive	Uncertain significance	VUS	criteria provided, multiple submitters, no conflicts	Criteria_multSubmitter	NA	Other papulosquamous disorders	0.00206	15.382	4.9929	NA	NA	NA	NA
PIGN	rs61755362	18:62161187:G:A	18	62161187	G	A	18:59828420	0.996343	0.04615284	16956	838	16118	missense_variant	recessive	Benign	(likely)Benign	criteria provided, multiple submitters, no conflicts	Criteria_multSubmitter	History of neurodevelopmental disorder;Multiple congenital anomalies-hypotonia-seizures syndrome 1;not specified	Benign neoplasm: Parotid gland	0.000157	0.4865	0.1287	Orchitis and epididymitis	0.000645	1.442	0.423
TNFRSF11A	rs35211496	18:62354528:C:T	18	62354528	C	T	18:60021761	0.989939	0.1207633	44367	5348	39019	missense_variant	both	Benign/Likely benign	(likely)Benign	criteria provided, multiple submitters, no conflicts	Criteria_multSubmitter	NA	Volume depletion	0.000989	-0.2617	0.0795	Other and unspecified injuries of abdomen, lower back and pelvis	0.001072	1.514	0.463
TNFRSF11A	rs1805034	18:62360008:C:T	18	62360008	C	T	18:60027241	0.999997	0.4684775	172113	80586	91527	missense_variant	both	Benign/Likely benign	(likely)Benign	criteria provided, multiple submitters, no conflicts	Criteria_multSubmitter	NA	Chronic hepatitis, not elsewhere classified	8.59e-05	0.2937	0.0748	Childhood allergy (age < 16)	0.0001097	-0.106	0.027
TNFRSF11A	rs201402594	18:62369196:G:A	18	62369196	G	A	18:60036429	0.99532	0.000862848	317	0	317	missense_variant	both	Likely benign	(likely)Benign	criteria provided, single submitter	Criteria_oneSubmitter	NA	Human immunodeficiency virus [HIV] disease	0.000517	7.4243	2.1385	NA	NA	NA	NA
TNFRSF11A	rs61751992	18:62369436:G:A	18	62369436	G	A	18:60036669	0.998268	0.02005237	7367	124	7243	missense_variant	both	Benign/Likely benign	(likely)Benign	criteria provided, multiple submitters, no conflicts	Criteria_multSubmitter	Osteopetrosis;Paget disease of bone	Chlocystitis	0.000404	0.4661	0.1318	Acute mastoiditis	0.0001265	28.654	7.475
TNFRSF11A	rs117028614	18:62384801:A:G	18	62384801	A	G	18:60052034	0.96438	0.000465448	171	0	171	missense_variant	both	Uncertain significance	VUS	criteria provided, single submitter	Criteria_oneSubmitter	NA	Dislocation, sprain and strain of joints and ligaments at neck level	0.000184	3.973	1.0624	NA	NA	NA	NA
SERPINB3	rs12953909	18:63655746:C:T	18	63655746	C	T	18:61322980	0.946562	0.003778022	1388	4	1384	missense_variant	unknown	Benign	(likely)Benign	criteria provided, single submitter	Criteria_oneSubmitter	NA	Kela-code for behavioural disturbances in mental retardation	0.000282	6.247	1.7205	NA	4.62e-05	2.729	0.67
SERPINB3	rs73962331	18:63655764:G:A	18	63655764	G	A	18:61322998	0.985994	0.004624539	1699	10	1689	missense_variant	unknown	Benign	(likely)Benign	criteria provided, single submitter	Criteria_oneSubmitter	NA	Unspecified lump in breast	0.00096	0.8108	0.2456	Diabetic maculopathy	9.598e-05	20.939	5.368
SERPINB7	rs201208667	18:63804628:G:A	18	63804628	G	A	18:61471862	0.997717	0.006254968	2298	14	2284	missense_variant	recessive	Uncertain significance	VUS	criteria provided, single submitter	Criteria_oneSubmitter	NA	Atopic dermatitis, strict definition	2.93e-06	0.7259	0.1553	Maternal care related to the fetus and amniotic cavity and possible delivery problems	0.0001436	2.959	0.778
SERPINB2	rs138183373	18:63895334:G:A	18	63895334	G	A	18:61562568	0.986581	0.001989722	731	6	725	missense_variant	unknown	Benign	(likely)Benign	criteria provided, single submitter	Criteria_oneSubmitter	NA	Other and unspcified rosacea	0.000685	2.2788	0.6711	Lateral epicondylitis	0.004444	21.922	7.706
SERPINB2	rs6100	18:63902411:G:A	18	63902411	G	A	18:61569645	0.989131	0.003571156	1312	4	1308	missense_variant	unknown	Likely benign	(likely)Benign	criteria provided, single submitter	Criteria_oneSubmitter	NA	Mental and behabioural disorders of puerperum, not classified elsewhere	0.000894	4.1505	1.2494	Cystic kidney disease	0.0002835	200.666	55.281
CDH19	rs146495985	18:66544208:T:G	18	66544208	T	G	18:64211445	0.977275	0.002564047	942	12	930	missense_variant	unknown	Likely benign	(likely)Benign	criteria provided, single submitter	Criteria_oneSubmitter	NA	Total colectomy operation	0.000486	3.0913	0.8862	Other and unspecified paralytic syndromes	0.0008108	101.423	30.284
DSEL	rs118048833	18:67511785:G:A	18	67511785	G	A	18:65179022	0.981984	0.005430226	1995	18	1977	missense_variant	unknown	Benign	(likely)Benign	criteria provided, single submitter	Criteria_oneSubmitter	NA	Chronic diseases of tonsils and adenoids	0.000366	0.2912	0.0817	Other diseases of pericardium	0.001928	48.197	15.542
DSEL	rs12953840	18:67512420:T:C	18	67512420	T	C	18:65179657	0.843013	0.00604538	2221	18	2203	missense_variant	unknown	Likely benign	(likely)Benign	criteria provided, single submitter	Criteria_oneSubmitter	NA	Hepatomegaly and splenomegaly, not elsewhere classified	0.00134	3.614	1.1269	Other nutritional anaemias	0.0004104	175.102	49.557
RTTN	rs34989098	18:70006461:C:T	18	70006461	C	T	18:67673697	0.965064	0.009532157	3502	44	3458	missense_variant	recessive	Conflicting interpretations of pathogenicity	VUS	criteria provided, conflicting interpretations	Criteria_multSubmitter	Microcephaly, short stature, and polymicrogyria with or without seizures;not provided;not specified	Paraplegia, diplegia of upper limbs	0.000246	2.0806	0.5674	Pure hypercholesterolaemia	0.0002813	2.776	0.764
RTTN	rs145976466	18:70020730:C:A	18	70020730	C	A	18:67687966	0.988609	0.001763803	648	2	646	missense_variant	recessive	Benign/Likely benign	(likely)Benign	criteria provided, multiple submitters, no conflicts	Criteria_multSubmitter	NA	Dystonia	0.000397	3.2095	0.9061	NA	NA	NA	NA
RTTN	rs4891392	18:70051452:A:G	18	70051452	A	G	18:67718688	0.999765	0.04028711	14801	716	14085	missense_variant	recessive	Benign	(likely)Benign	criteria provided, multiple submitters, no conflicts	Criteria_multSubmitter	NA	Melanocytic naevi of lower limb, including hip	0.000465	-0.6746	0.1927	Other/unspecified dorsalgia	0.0004017	0.09	0.025
RTTN	rs34717557	18:70054256:G:C	18	70054256	G	C	18:67721492	0.999082	0.01834573	6740	172	6568	missense_variant	recessive	Benign	(likely)Benign	criteria provided, single submitter	Criteria_oneSubmitter	not specified	Paralytic ileus	0.000496	0.9893	0.2841	Non-small cell lung cancer, adenocarcinoma	0.0005157	6.084	1.752
RTTN	rs62089120	18:70088098:G:A	18	70088098	G	A	18:67755334	0.929917	0.000620597	228	0	228	missense_variant	recessive	Conflicting interpretations of pathogenicity	VUS	criteria provided, conflicting interpretations	Criteria_multSubmitter	NA	Disorders of eyelid in diseases classified elsewhere	0.000345	8.4821	2.3699	NA	NA	NA	NA
RTTN	rs117774280	18:70127547:C:T	18	70127547	C	T	18:67794783	0.976806	0.000881901	324	0	324	missense_variant	recessive	Conflicting interpretations of pathogenicity	VUS	criteria provided, conflicting interpretations	Criteria_multSubmitter	NA	Injury of nerves and spinal cord at neck level	8.72e-05	12.2978	3.1342	NA	NA	NA	NA
RTTN	rs145832674	18:70135265:T:C	18	70135265	T	C	18:67802501	0.885133	0.000604266	222	0	222	missense_variant	recessive	Likely benign	(likely)Benign	criteria provided, single submitter	Criteria_oneSubmitter	NA	Spondylopathies	0.00119	-1.0307	0.3179	NA	NA	NA	NA
RTTN	rs35424122	18:70148955:G:A	18	70148955	G	A	18:67816191	0.980165	0.000685923	252	2	250	missense_variant	recessive	Uncertain significance	VUS	criteria provided, single submitter	Criteria_oneSubmitter	NA	Ischaemic Stroke, excluding all haemorrhages	6.34e-05	1.3851	0.3463	NA	NA	NA	NA
RTTN	rs117502718	18:70166070:T:C	18	70166070	T	C	18:67833306	0.999019	0.007874509	2893	8	2885	missense_variant	recessive	Benign/Likely benign	(likely)Benign	criteria provided, multiple submitters, no conflicts	Criteria_multSubmitter	not specified	Amenorrhoea	0.000728	0.9716	0.2876	Other specified/unspecified necrotizing vasculopathies	0.0005182	151.276	43.581
RTTN	rs34353615	18:70168879:G:T	18	70168879	G	T	18:67836115	0.999599	0.01869141	6867	152	6715	missense_variant	recessive	Benign	(likely)Benign	criteria provided, single submitter	Criteria_oneSubmitter	not specified	Paralytic ileus	0.000615	0.9617	0.2808	Other disorders of lacrimal gland	0.0002688	1.969	0.54
RTTN	rs12956068	18:70197682:T:G	18	70197682	T	G	18:67864918	0.990135	0.006181476	2271	32	2239	missense_variant	recessive	Likely benign	(likely)Benign	criteria provided, multiple submitters, no conflicts	Criteria_multSubmitter	not specified	Varus deformity, not elsewhere classified	0.000728	3.3124	0.9803	Postmenopausal bleeding	1.794e-05	6.416	1.496
RTTN	rs3911730	18:70204107:A:C	18	70204107	A	C	18:67871343	0.989339	0.0885821	32544	3026	29518	missense_variant	recessive	Benign	(likely)Benign	criteria provided, multiple submitters, no conflicts	Criteria_multSubmitter	NA	Other/unspecified dorsalgia	0.000721	0.1154	0.0341	Other/unspecified dorsalgia	0.0001988	0.068	0.018
NETO1	rs146855996	18:72865236:C:T	18	72865236	C	T	18:70532471	0.976826	0.01380829	5073	90	4983	missense_variant	unknown	Benign	(likely)Benign	criteria provided, single submitter	Criteria_oneSubmitter	NA	Otosclerosis	0.000139	0.7555	0.1983	Burn and corrosion of ankle and foot	0.0001777	23.373	6.235
CNDP2	rs151185140	18:74501372:C:T	18	74501372	C	T	18:72168607	0.909406	0.004747025	1744	12	1732	missense_variant	unknown	Benign	(likely)Benign	criteria provided, single submitter	Criteria_oneSubmitter	NA	Third [oculomotor] nerve palsy	5.72e-05	4.4573	1.1077	Chronic lymphocytic leukaemia	0.0004962	144.317	41.437
CNDP1	rs140836083	18:74567390:C:T	18	74567390	C	T	18:72234625	0.975078	0.002642982	971	6	965	missense_variant	unknown	Benign	(likely)Benign	criteria provided, single submitter	Criteria_oneSubmitter	NA	Panic disorder	0.000278	1.3111	0.3607	Other/unspecified cytomegaloviral diseases	0.0003916	166.306	46.904
ZNF407	rs75994611	18:74631200:A:G	18	74631200	A	G	18:72343156	0.950561	0.01272497	4675	72	4603	missense_variant	unknown	Benign	(likely)Benign	criteria provided, single submitter	Criteria_oneSubmitter	not specified	Diabetic background retinopathy	0.000505	0.5886	0.1692	Contact with and exposure to communicable diseases	0.003556	5.689	1.952
ZNF407	rs3794942	18:74631225:A:G	18	74631225	A	G	18:72343181	0.996155	0.04658018	17113	890	16223	missense_variant	unknown	Likely benign	(likely)Benign	no assertion criteria provided	no_Criteria	not specified	Other joint disorders	0.000144	-0.0856	0.0225	Malignant neoplasm of small intestine	0.0007955	3.323	0.991
ZNF407	rs200158544	18:74631446:G:T	18	74631446	G	T	18:72343402	0.982112	0.007289296	2678	16	2662	missense_variant	unknown	Benign	(likely)Benign	criteria provided, single submitter	Criteria_oneSubmitter	not specified	Hypokalaemia	5.05e-05	1.1788	0.2908	Vascular dementia (subcortical)	0.0003428	199.556	55.732
ZNF407	rs7227263	18:74632553:G:A	18	74632553	G	A	18:72344509	0.99515	0.1024122	37625	4018	33607	missense_variant	unknown	Likely benign	(likely)Benign	no assertion criteria provided	no_Criteria	not specified	Benign neoplasm: Adrenal gland	0.00041	-0.3683	0.1042	Primary gonarthrosis, bilateral	7.422e-06	0.308	0.069
ZNF407	rs948615	18:74633934:A:C	18	74633934	A	C	18:72345890	0.991951	0.1128888	41474	4892	36582	missense_variant	unknown	Likely benign	(likely)Benign	no assertion criteria provided	no_Criteria	NA	Alzheimer's disease, wide definition (more controls excluded)	8.02e-05	-0.163	0.0413	Elevated erythrocyte sedimentation rate and abnormality of plasma viscosity	0.0003366	0.618	0.172
ZNF407	rs150419019	18:75063728:G:A	18	75063728	G	A	18:72775684	0.9535	0.02464152	9053	270	8783	missense_variant	unknown	Benign/Likely benign	(likely)Benign	criteria provided, multiple submitters, no conflicts	Criteria_multSubmitter	not specified	Isolated proteinuria with specified morphological lesion	0.000322	0.9973	0.2772	Injury of unspecified body region	0.0003827	4.612	1.298
TSHZ1	rs145008445	18:75286575:G:A	18	75286575	G	A	18:72998530	0.954258	0.000476336	175	0	175	missense_variant	dominant	Likely benign	(likely)Benign	criteria provided, single submitter	Criteria_oneSubmitter	NA	Macular cyst	0.00141	18.2844	5.7277	NA	NA	NA	NA
TSHZ1	rs33930274	18:75286944:G:A	18	75286944	G	A	18:72998899	0.996249	0.02263819	8317	208	8109	missense_variant	dominant	Benign	(likely)Benign	criteria provided, single submitter	Criteria_oneSubmitter	Aural atresia, congenital	Inflammatory disease of uterus	7.74e-05	0.4668	0.1181	Optic neuritis	0.000755	5.349	1.588
TSHZ1	rs55679337	18:75287404:T:C	18	75287404	T	C	18:72999359	0.99716	0.3076693	113034	35066	77968	missense_variant	dominant	Benign	(likely)Benign	criteria provided, single submitter	Criteria_oneSubmitter	NA	Hydrocephalus	0.000267	-0.2473	0.0678	NA	0.0003864	-0.03	0.009
TSHZ1	rs199676563	18:75287805:C:T	18	75287805	C	T	18:72999760	0.966126	0.000400122	147	2	145	missense_variant	dominant	Likely benign	(likely)Benign	criteria provided, single submitter	Criteria_oneSubmitter	NA	Sacrococcygeal disorders, not elsewhere classified	0.000123	11.0326	2.8729	NA	NA	NA	NA
TSHZ1	rs150180967	18:75288133:G:A	18	75288133	G	A	18:73000088	0.994294	0.00126297	464	0	464	missense_variant	dominant	Likely benign	(likely)Benign	criteria provided, single submitter	Criteria_oneSubmitter	NA	Hypothyroidism, drug reimbursement	0.000257	1.1738	0.3211	NA	NA	NA	NA
ZNF236	rs139451924	18:76880165:C:T	18	76880165	C	T	18:74592121	0.981665	0.001260248	463	0	463	missense_variant	unknown	Likely benign	(likely)Benign	criteria provided, single submitter	Criteria_oneSubmitter	NA	Convalescence	0.000435	3.655	1.039	NA	NA	NA	NA
ZNF236	rs189873475	18:76904416:A:C	18	76904416	A	C	18:74616372	0.952782	0.003350681	1231	12	1219	missense_variant	unknown	Likely benign	(likely)Benign	criteria provided, single submitter	Criteria_oneSubmitter	NA	Invasive ventilation	6.35e-05	2.9965	0.7492	Circumscribed brain atrophy	0.0008099	93.052	27.782
NFATC1	rs200663312	18:79411480:T:C	18	79411480	T	C	18:77171480	0.956849	0.001535162	564	2	562	missense_variant	unknown	Likely benign	(likely)Benign	criteria provided, single submitter	Criteria_oneSubmitter	NA	Melanocytic naevi of eyelid, including canthus	7.21e-05	13.0807	3.2954	NA	NA	NA	NA
NFATC1	rs143702653	18:79451722:G:A	18	79451722	G	A	18:77211722	0.905811	0.00073764	271	0	271	missense_variant	unknown	Likely benign	(likely)Benign	criteria provided, single submitter	Criteria_oneSubmitter	NA	Complications of labour and delivery	0.00101	-0.7901	0.2404	NA	NA	NA	NA
NFATC1	rs200207441	18:79486527:C:T	18	79486527	C	T	18:77246527	0.987219	0.03491676	12828	524	12304	missense_variant	unknown	Benign	(likely)Benign	criteria provided, single submitter	Criteria_oneSubmitter	NA	Hypothyroidism and >3 levothyroxin purchases	0.000149	-0.1545	0.0407	Myasthenia gravis	3.728e-05	7.619	1.848
CTDP1	rs17855830	18:79680128:T:G	18	79680128	T	G	18:77440128	0.998582	0.3257183	119665	39282	80383	missense_variant	recessive	Benign	(likely)Benign	criteria provided, multiple submitters, no conflicts	Criteria_multSubmitter	NA	Psoriasis	7.65e-05	-0.1073	0.0271	Retained placenta and membranes, without haemorrhage	0.0001195	0.138	0.036
CTDP1	rs2279103	18:79713127:C:T	18	79713127	C	T	18:77473127	0.998975	0.1881607	69128	13344	55784	missense_variant	recessive	Benign	(likely)Benign	criteria provided, single submitter	Criteria_oneSubmitter	NA	Malignant neoplasm of respiratory system and intrathoracic organs (other cancers excluded from controls)	0.000677	-0.1531	0.045	Dissocial personality disorder	0.001607	0.553	0.175
CTDP1	rs144647072	18:79714626:C:T	18	79714626	C	T	18:77474626	0.992577	0.002689255	988	0	988	missense_variant	recessive	Benign	(likely)Benign	criteria provided, single submitter	Criteria_oneSubmitter	NA	Unknown and unspecified causes of morbidity	0.00022	1.8874	0.5109	NA	NA	NA	NA
CTDP1	rs1419186909	18:79715187:T:TGGA	18	79715187	T	TGGA	18:77475187	0.96494	0.0238685	8769	246	8523	inframe_indel	recessive	Benign	(likely)Benign	criteria provided, single submitter	Criteria_oneSubmitter	NA	Malignant neoplasm of stomach (other cancers excluded from controls)	0.00151	0.7093	0.2235	Granulomatous disorders of skin and subcutaneous tissue	0.0003323	7.108	1.981
CTDP1	rs145870152	18:79717922:G:A	18	79717922	G	A	18:77477922	0.985643	0.001026163	377	0	377	missense_variant	recessive	Likely benign	(likely)Benign	criteria provided, single submitter	Criteria_oneSubmitter	NA	Hyperkinetic disorders (more controls excluded)	7.24e-05	5.0713	1.278	NA	NA	NA	NA
POLRMT	rs151287767	19:617466:A:G	19	617466	A	G	19:617466	0.941074	0.003968556	1458	6	1452	missense_variant	unknown	Likely benign	(likely)Benign	criteria provided, single submitter	Criteria_oneSubmitter	NA	Panniculitis, unspecified	0.000264	5.4121	1.4834	Panniculitis, unspecified	0.0004438	168.977	48.106
POLRMT	rs139758373	19:632849:C:T	19	632849	C	T	19:632849	0.936505	0.005966444	2192	16	2176	missense_variant	unknown	Benign	(likely)Benign	criteria provided, single submitter	Criteria_oneSubmitter	NA	Hypothermia	0.00344	2.2952	0.7845	Injury of muscle and tendon at forearm level	0.0009003	75.691	22.799
PALM	rs201995410	19:727021:G:A	19	727021	G	A	19:727021	0.958212	0.000718586	264	0	264	missense_variant	unknown	Uncertain significance	VUS	criteria provided, single submitter	Criteria_oneSubmitter	NA	Vitamin B12 deficiency anaemia	3.24e-05	3.7096	0.8926	NA	NA	NA	NA
PTBP1	rs150661031	19:804613:G:A	19	804613	G	A	19:804613	0.913876	0.000568881	209	0	209	missense_variant	unknown	Likely benign	(likely)Benign	criteria provided, single submitter	Criteria_oneSubmitter	NA	Small fibre neuropathy	0.000602	11.6969	3.4097	NA	NA	NA	NA
AZU1	rs1355978006	19:831815:GT:G	19	831815	GT	G	19:831815	0.966569	0.004665367	1714	10	1704	LC	unknown	Benign	(likely)Benign	criteria provided, single submitter	Criteria_oneSubmitter	NA	Other hearing loss	3.72e-05	0.8485	0.2057	Atopic dermatitis, strict definition with reimbursement	2.457e-05	10.536	2.497
ELANE	rs17216663	19:856130:C:T	19	856130	C	T	19:856130	0.894211	0.001066992	392	0	392	missense_variant	dominant	Benign/Likely benign	(likely)Benign	criteria provided, multiple submitters, no conflicts	Criteria_multSubmitter	NA	Congenital malformations of aortic and mitral valves	0.00251	5.1586	1.7069	NA	NA	NA	NA
KISS1R	rs147415270	19:919515:C:T	19	919515	C	T	19:919515	0.968434	0.005797685	2130	4	2126	missense_variant	both	Benign	(likely)Benign	criteria provided, single submitter	Criteria_oneSubmitter	NA	Central retinal artery occlusion	3.23e-05	3.7603	0.9047	Other and unspecified acne	0.0004964	152.277	43.724
KISS1R	rs350132	19:920642:T:A	19	920642	T	A	19:920642	0.9886	0.2326832	85485	19992	65493	missense_variant	both	Benign	(likely)Benign	criteria provided, single submitter	Criteria_oneSubmitter	NA	Atopic dermatitis	0.000148	0.093	0.0245	Unknown and unspecified causes of morbidity	0.0004872	0.126	0.036
ABCA7	rs547447016	19:1047508:AGGAGCAG:A	19	1047508	AGGAGCAG	A	19:1047507	0.961565	0.003070323	1128	6	1122	pLoF	dominant	Conflicting interpretations of pathogenicity	VUS	criteria provided, conflicting interpretations	Criteria_multSubmitter	NA	Dislocation, sprain and strain of joints and ligaments of elbow	0.000343	2.1713	0.6064	Malignant neoplasm of oesophagus	0.0007172	92.354	27.3
ABCA7	rs143718918	19:1051007:G:A	19	1051007	G	A	19:1051006	0.924307	0.002082267	765	6	759	missense_variant	dominant	Uncertain significance	VUS	criteria provided, single submitter	Criteria_oneSubmitter	not provided	Radial styloid tenosynovitis [de Quervain]	3.8e-06	4.2536	0.9203	Other specified disorders of muscle	0.0004473	165.672	47.194
ABCA7	rs117187003	19:1057344:G:A	19	1057344	G	A	19:1057343	0.982233	0.002776356	1020	8	1012	missense_variant	dominant	Uncertain significance	VUS	criteria provided, single submitter	Criteria_oneSubmitter	not provided	Blepharochalasis	0.000539	0.9208	0.2661	NA	0.0001938	17.057	4.577
STK11	rs764449808	19:1218494:A:G	19	1218494	A	G	19:1218493	0.816777	0.000204144	75	0	75	missense_variant	dominant	Likely pathogenic	(likely)Pathogenic	no assertion criteria provided	no_Criteria	NA	Hypopituitarism	0.000151	15.0529	3.9729	NA	NA	NA	NA
STK11	rs59912467	19:1223126:C:G	19	1223126	C	G	19:1223125	0.982487	0.00107788	396	2	394	missense_variant	dominant	Benign/Likely benign	(likely)Benign	criteria provided, multiple submitters, no conflicts	Criteria_multSubmitter	NA	Obstructive hydrocephalus	0.000313	11.8576	3.2898	NA	NA	NA	NA
STK11	rs370207155	19:1226530:A:G	19	1226530	A	G	19:1226529	0.931656	0.000702255	258	0	258	missense_variant	dominant	Benign/Likely benign	(likely)Benign	criteria provided, multiple submitters, no conflicts	Criteria_multSubmitter	NA	Retinal breaks without detachment	0.000132	3.3084	0.8655	NA	NA	NA	NA
NDUFS7	rs1142530	19:1388539:C:T	19	1388539	C	T	19:1388538	0.997769	0.46673	171471	80266	91205	missense_variant	recessive	Likely benign	(likely)Benign	criteria provided, single submitter	Criteria_oneSubmitter	NA	Benign neoplasm: Duodenum (other cancers excluded from controls)	0.000467	-0.3313	0.0947	Bulimia nervosa (incl. atypical)	0.0002253	-0.209	0.057
NDUFS7	rs140236960	19:1388863:C:T	19	1388863	C	T	19:1388862	0.977108	0.003489499	1282	16	1266	missense_variant	recessive	Conflicting interpretations of pathogenicity	VUS	criteria provided, conflicting interpretations	Criteria_multSubmitter	Leigh syndrome;Mitochondrial complex I deficiency;not specified	Injury of other and unspecified intrathoracic organs	0.000296	2.1115	0.5835	Burn and corrosion of head and neck	0.00046	149.807	42.765
GAMT	rs17851582	19:1397444:G:A	19	1397444	G	A	19:1397443	0.994468	0.1049272	38549	4160	34389	missense_variant	recessive	Benign/Likely benign	(likely)Benign	criteria provided, multiple submitters, no conflicts	Criteria_multSubmitter	NA	Inguinal or femoral hernia, bilateral	3.17e-05	0.2879	0.0692	Transient global amnesia	0.0003671	0.571	0.16
GAMT	rs200833152	19:1401398:A:G	19	1401398	A	G	19:1401397	0.98155	0.001665814	612	0	612	missense_variant	recessive	Conflicting interpretations of pathogenicity	VUS	criteria provided, conflicting interpretations	Criteria_multSubmitter	NA	Diseases of veins, lymphatic vessels and lymph nodes, not elsewhere classified	0.000539	0.4704	0.1359	NA	NA	NA	NA
APC2	rs144391493	19:1453314:C:T	19	1453314	C	T	19:1453313	0.928856	0.00132013	485	0	485	missense_variant	recessive	Benign	(likely)Benign	criteria provided, single submitter	Criteria_oneSubmitter	NA	Fracture of forearm	0.000209	0.9384	0.2531	NA	NA	NA	NA
APC2	rs201709261	19:1457007:C:T	19	1457007	C	T	19:1457006	0.96334	0.000816575	300	4	296	missense_variant	recessive	Benign/Likely benign	(likely)Benign	criteria provided, multiple submitters, no conflicts	Criteria_multSubmitter	not provided	Other surgical follow-up care	0.000538	7.7943	2.2521	Benign neoplasm: Parotid gland	0.002266	41.257	13.514
APC2	rs145292370	19:1466345:C:T	19	1466345	C	T	19:1466344	0.948422	0.008514159	3128	30	3098	missense_variant	recessive	Benign	(likely)Benign	criteria provided, single submitter	Criteria_oneSubmitter	NA	Infections of breast associated with childbirth	0.000103	2.0938	0.5391	Chalazion	0.001668	7.908	2.515
APC2	rs202202490	19:1468468:G:C	19	1468468	G	C	19:1468467	0.931907	0.01420297	5218	86	5132	missense_variant	recessive	Benign	(likely)Benign	criteria provided, single submitter	Criteria_oneSubmitter	NA	Problems related to lifestyle	0.000643	0.6845	0.2006	NA	0.001578	2.635	0.834
REEP6	rs2271412	19:1496385:C:A	19	1496385	C	A	19:1496384	0.965977	0.002700143	992	10	982	missense_variant	recessive	Benign	(likely)Benign	criteria provided, single submitter	Criteria_oneSubmitter	NA	Other specified/unspecified spondylopathies	0.000297	3.7382	1.0332	Infections with a predominantly sexual mode of transmission	0.000213	14.683	3.965
PLK5	rs116095010	19:1528366:C:T	19	1528366	C	T	19:1528365	0.958257	0.01285017	4721	78	4643	missense_variant	unknown	Benign	(likely)Benign	criteria provided, single submitter	Criteria_oneSubmitter	NA	Benign neoplasm: Colon, unspecified	1.53e-05	0.583	0.1348	Mixed hyperlipidaemia	0.0006334	13.39	3.919
TCF3	rs201831565	19:1615708:T:G	19	1615708	T	G	19:1615707	0.983626	0.000941784	346	0	346	missense_variant	dominant	Likely benign	(likely)Benign	criteria provided, single submitter	Criteria_oneSubmitter	NA	Gonarthrosis,primary	0.000355	0.7363	0.2062	NA	NA	NA	NA
TCF3	rs117006898	19:1619793:C:T	19	1619793	C	T	19:1619792	0.89441	0.000887345	326	4	322	missense_variant	dominant	Benign	(likely)Benign	criteria provided, single submitter	Criteria_oneSubmitter	NA	Dementia due to Parkinsons disease	0.00308	6.4951	2.1945	Dyshidrosis [pompholyx]	0.0006043	250.078	72.916
TCF3	rs1196724310	19:1621908:TGAG:T	19	1621908	TGAG	T	19:1621907	0.834931	0.000715864	263	0	263	inframe_indel	dominant	Likely benign	(likely)Benign	criteria provided, multiple submitters, no conflicts	Criteria_multSubmitter	NA	Hyperaldosteronism	0.00038	10.2988	2.8984	NA	NA	NA	NA
TCF3	rs41275842	19:1627423:T:C	19	1627423	T	C	19:1627422	0.929797	0.01136129	4174	48	4126	pLoF	dominant	Benign	(likely)Benign	criteria provided, single submitter	Criteria_oneSubmitter	NA	Endometriosis of ovary	0.000108	0.5681	0.1467	Paralytic strabismus	0.0008789	10.558	3.174
ATP8B3	rs530525816	19:1783237:TCTC:T	19	1783237	TCTC	T	19:1783236	0.97706	0.002811741	1033	8	1025	inframe_indel	unknown	Likely benign	(likely)Benign	criteria provided, single submitter	Criteria_oneSubmitter	NA	Colorectal cancer (other cancers excluded from controls)	0.000532	0.9607	0.2773	Other specified and unspecified disorders of eye and adnexa	0.00276	34.135	11.404
ADAT3	rs200992550	19:1912430:G:T	19	1912430	G	T	19:1912429	0.951844	0.001910786	702	2	700	missense_variant	recessive	Conflicting interpretations of pathogenicity	VUS	criteria provided, conflicting interpretations	Criteria_multSubmitter	NA	Other or ill-defined heart diseases	0.000725	2.9002	0.8581	NA	NA	NA	NA
ADAT3	rs139117131	19:1912595:C:T	19	1912595	C	T	19:1912594	0.960274	0.01295905	4761	58	4703	missense_variant	recessive	Conflicting interpretations of pathogenicity	VUS	criteria provided, conflicting interpretations	Criteria_multSubmitter	not provided	Statin medication	0.000464	0.1514	0.0432	Dissection of aorta	0.0008094	11.175	3.336
AMH	rs10407022	19:2249478:G:T	19	2249478	G	T	19:2249477	0.983901	0.1970478	72393	14338	58055	missense_variant	recessive	Benign	(likely)Benign	criteria provided, multiple submitters, no conflicts	Criteria_multSubmitter	NA	Major coronary heart disease event	0.000361	0.0652	0.0183	Glaucoma secondary to other eye disorders	0.0005811	0.182	0.053
TMPRSS9	rs34615361	19:2422193:G:A	19	2422193	G	A	19:2422191	0.921795	0.001657648	609	2	607	missense_variant	unknown	Benign	(likely)Benign	criteria provided, single submitter	Criteria_oneSubmitter	NA	Lesion of sciatic nerve	0.000769	3.2298	0.9602	NA	NA	NA	NA
LMNB2	rs121912497	19:2435152:C:T	19	2435152	C	T	19:2435150	0.967413	0.01742028	6400	56	6344	missense_variant	both	Benign	(likely)Benign	criteria provided, multiple submitters, no conflicts	Criteria_multSubmitter	Acquired partial lipodystrophy;Epilepsy, progressive myoclonic, 9;Lipodystrophy, partial, acquired, susceptibility to;not provided;not specified	Diseases of the ear and mastoid process	0.000351	-0.1211	0.0339	Other ulcerative colitis	0.0009197	10.864	3.278
SLC39A3	rs140376410	19:2733190:C:T	19	2733190	C	T	19:2733188	0.964767	0.001815519	667	6	661	missense_variant	unknown	Benign	(likely)Benign	criteria provided, single submitter	Criteria_oneSubmitter	NA	Other meningitis	0.00078	6.834	2.034	Hirsutism	0.0004661	159.894	45.69
GNA15	rs2230330	19:3151782:G:A	19	3151782	G	A	19:3151780	0.971643	0.01478546	5432	92	5340	missense_variant	unknown	Benign	(likely)Benign	criteria provided, single submitter	Criteria_oneSubmitter	NA	Sicca syndrome [Sjogren]	9.27e-06	0.9138	0.2061	Melanocytic naevi of trunk (other cancers excluded from controls)	0.0009338	4.859	1.468
GIPC3	rs138339125	19:3590107:G:A	19	3590107	G	A	19:3590105	0.978298	0.000541662	199	0	199	missense_variant	recessive	Conflicting interpretations of pathogenicity	VUS	criteria provided, conflicting interpretations	Criteria_multSubmitter	NA	Other congenital malformations of ear	0.000385	13.277	3.7399	NA	NA	NA	NA
TBXA2R	rs34486470	19:3595008:A:G	19	3595008	A	G	19:3595006	0.99438	0.113504	41700	4676	37024	missense_variant	dominant	Benign	(likely)Benign	criteria provided, single submitter	Criteria_oneSubmitter	NA	Ankylosing spondylitis	9.39e-05	0.2725	0.0698	Vascular dementia (multiple infarctations)	0.0001033	1.789	0.461
TBXA2R	rs4523	19:3595796:A:G	19	3595796	A	G	19:3595794	0.996763	0.3682592	135294	50338	84956	missense_variant	dominant	Benign	(likely)Benign	criteria provided, single submitter	Criteria_oneSubmitter	NA	Lupus erythematosus	0.000266	0.3408	0.0934	Lupus erythematosus	0.0002596	0.238	0.065
TBXA2R	rs1131882	19:3595925:G:A	19	3595925	G	A	19:3595923	0.994327	0.1464664	53810	8018	45792	missense_variant	dominant	Benign	(likely)Benign	criteria provided, single submitter	Criteria_oneSubmitter	NA	Convalescence	0.000945	0.275	0.0832	Cardiac arrhytmias, COPD co-morbidities	0.0001234	-0.111	0.029
PIP5K1C	rs34633286	19:3633466:G:A	19	3633466	G	A	19:3633464	0.909933	0.002912452	1070	8	1062	missense_variant	recessive	Benign	(likely)Benign	criteria provided, single submitter	Criteria_oneSubmitter	NA	Peripheral angiopathy	0.000593	5.231	1.523	Granulomatous disorders of skin and subcutaneous tissue	0.00089	88.58	26.655
PIP5K1C	rs35014191	19:3633475:C:T	19	3633475	C	T	19:3633473	0.909357	0.001145927	421	0	421	missense_variant	recessive	Benign	(likely)Benign	criteria provided, single submitter	Criteria_oneSubmitter	NA	Other congenital malformations	2e-04	3.1293	0.8414	NA	NA	NA	NA
RAX2	rs76076446	19:3771588:G:A	19	3771588	G	A	19:3771586	0.993209	0.02870807	10547	334	10213	missense_variant	dominant	Benign/Likely benign	(likely)Benign	criteria provided, multiple submitters, no conflicts	Criteria_multSubmitter	Cone-Rod Dystrophy, Dominant;Macular degeneration;not specified	Dislocation, sprain and strain of joint and ligaments of hip	0.000228	0.967	0.2623	Achilles tendinitis	8.784e-05	2.473	0.63
DPP9	rs200878232	19:4704180:G:C	19	4704180	G	C	19:4704192	0.990488	0.02699598	9918	282	9636	missense_variant	unknown	Benign	(likely)Benign	criteria provided, single submitter	Criteria_oneSubmitter	NA	Maternal care for known or suspected malpresentation of fetus	0.000558	0.346	0.1002	Cirrhosis, broad definition used in the article https://doi.org/10.1101/594523	0.0002509	2.456	0.671
TICAM1	rs3177471	19:4816496:G:A	19	4816496	G	A	19:4816508	0.954745	0.001409954	518	6	512	missense_variant	both	Uncertain significance	VUS	criteria provided, single submitter	Criteria_oneSubmitter	NA	Temporomandibular joint disorders	0.00052	1.5826	0.4561	Nerve, nerve root and plexus disorders	0	5.911	0
TICAM1	rs143679494	19:4816676:C:T	19	4816676	C	T	19:4816688	0.98511	0.001306521	480	2	478	missense_variant	both	Likely benign	(likely)Benign	criteria provided, single submitter	Criteria_oneSubmitter	NA	Hyperkinetic disorders (more controls excluded)	0.000304	3.8762	1.0731	NA	NA	NA	NA
TICAM1	rs150740529	19:4816817:C:T	19	4816817	C	T	19:4816829	0.99745	0.003497665	1285	2	1283	missense_variant	both	Likely benign	(likely)Benign	criteria provided, single submitter	Criteria_oneSubmitter	NA	Other necrotizing vasculopathies (FG)	0.000531	1.9969	0.5764	NA	NA	NA	NA
TICAM1	rs144100421	19:4817276:A:AAGG	19	4817276	A	AAGG	19:4817288	0.995913	0.08383235	30799	2768	28031	inframe_indel	both	Benign	(likely)Benign	criteria provided, single submitter	Criteria_oneSubmitter	NA	Other specified cerebrovascular diseases, other cerebrovascular disorders in diseases classified elsewhere	0.000325	0.3531	0.0982	Vocal cord dysfunction	0.0001075	1.414	0.365
TICAM1	rs151272128	19:4817645:C:T	19	4817645	C	T	19:4817657	0.964324	0.000378347	139	2	137	missense_variant	both	Likely benign	(likely)Benign	criteria provided, single submitter	Criteria_oneSubmitter	NA	Adult respiratory distress syndrome	0.00136	19.2204	6.0017	NA	NA	NA	NA
TICAM1	rs200697470	19:4817678:G:A	19	4817678	G	A	19:4817690	0.971949	0.003522162	1294	6	1288	missense_variant	both	Likely benign	(likely)Benign	criteria provided, single submitter	Criteria_oneSubmitter	NA	Counselling related to sexual attitude, behaviour and orientation	0.00196	3.8271	1.2358	Counselling related to sexual attitude, behaviour and orientation	0.000425	163.304	46.34
TICAM1	rs145148929	19:4817899:G:A	19	4817899	G	A	19:4817911	0.98017	0.001910786	702	2	700	missense_variant	both	Likely benign	(likely)Benign	criteria provided, single submitter	Criteria_oneSubmitter	NA	Viral infections of the central nervous system	0.000814	2.3091	0.6897	NA	NA	NA	NA
LONP1	rs151025018	19:5694892:C:G	19	5694892	C	G	19:5694903	0.980981	0.01001394	3679	50	3629	missense_variant	recessive	Benign	(likely)Benign	criteria provided, single submitter	Criteria_oneSubmitter	NA	Adjustment and management of implanted device	0.000174	0.7646	0.2037	Other and unspecified coagulation defects	0.0002761	18.204	5.006
LONP1	rs139554429	19:5705830:C:T	19	5705830	C	T	19:5705841	0.995345	0.005873899	2158	18	2140	missense_variant	recessive	Benign	(likely)Benign	criteria provided, multiple submitters, no conflicts	Criteria_multSubmitter	not specified	Gonarthrosis, primary, with knee surgery	0.0015	-0.4067	0.1281	Lack of expected normal physiological development	0.0001963	320.498	86.069
LONP1	rs149169865	19:5711899:C:T	19	5711899	C	T	19:5711910	0.992891	0.000601544	221	0	221	missense_variant	recessive	Uncertain significance	VUS	criteria provided, single submitter	Criteria_oneSubmitter	NA	Follicular lymphoma	0.000367	8.2289	2.3098	NA	NA	NA	NA
LONP1	rs11085147	19:5711919:C:T	19	5711919	C	T	19:5711930	0.986996	0.08337235	30630	2678	27952	missense_variant	recessive	Benign	(likely)Benign	criteria provided, single submitter	Criteria_oneSubmitter	NA	Pilonidal cyst	4.67e-05	0.3206	0.0787	Peripheral retinal degeneration	0.0002589	1.528	0.418
LONP1	rs11551011	19:5720063:G:T	19	5720063	G	T	19:5720074	0.953483	0.004039326	1484	8	1476	missense_variant	recessive	Benign/Likely benign	(likely)Benign	criteria provided, multiple submitters, no conflicts	Criteria_multSubmitter	NA	Other disorders of patella	0.000143	0.8751	0.2301	Hypothyroidism (congenital or acquired)	0	4.239	0
NRTN	rs79744308	19:5827754:G:A	19	5827754	G	A	19:5827765	0.992143	0.02990571	10987	250	10737	missense_variant	unknown	Benign	(likely)Benign	criteria provided, single submitter	Criteria_oneSubmitter	not specified	Disorders of choroid and retina	0.00033	-0.1449	0.0404	Suppurative otitis media, unspecified	0.0003732	6.872	1.931
FUT6	rs145035679	19:5831623:G:T	19	5831623	G	T	19:5831634	0.96277	0.001086045	399	2	397	LC	unknown	Conflicting interpretations of pathogenicity	VUS	criteria provided, conflicting interpretations	Criteria_multSubmitter	NA	Viral infections of the central nervous system	0.00119	3.1185	0.9618	NA	NA	NA	NA
FUT6	rs17855739	19:5831829:C:T	19	5831829	C	T	19:5831840	0.994473	0.03005542	11042	118	10924	missense_variant	unknown	Uncertain significance	VUS	criteria provided, single submitter	Criteria_oneSubmitter	Fucosyltransferase 6 deficiency	Disorders of choroid and retina	0.00028	-0.1469	0.0404	Melanocytic naevi of scalp and neck (other cancers excluded from controls)	0.0004932	14.942	4.288
FUT3	rs3745635	19:5844332:C:T	19	5844332	C	T	19:5844343	0.990778	0.05796052	21294	1236	20058	missense_variant	unknown	no interpretation for the single variant	not_provided	no interpretation for the single variant	none	Le(-) PHENOTYPE	Postmenopausal bleeding	0.000433	-0.1769	0.0503	Use of antiglaucoma preparations and miotics	3.042e-05	1.414	0.339
FUT3	rs28362459	19:5844781:A:C	19	5844781	A	C	19:5844792	0.993615	0.1327017	48753	6328	42425	missense_variant	unknown	no interpretation for the single variant	not_provided	no interpretation for the single variant	none	NA	Cholelithiasis, broad definition with cholecystitis	1.11e-05	0.0849	0.0193	Chorioretinal inflammation	0.0001707	1	0.266
FUT3	rs146199130	19:5844785:C:T	19	5844785	C	T	19:5844796	0.903969	0.000296689	109	0	109	missense_variant	unknown	Likely benign	(likely)Benign	criteria provided, single submitter	Criteria_oneSubmitter	NA	Failed attempted abortion	0.000578	27.1888	7.8999	NA	NA	NA	NA
FUT5	rs4807054	19:5866713:G:A	19	5866713	G	A	19:5866724	0.98318	0.3873888	142322	55296	87026	missense_variant	unknown	Benign	(likely)Benign	criteria provided, single submitter	Criteria_oneSubmitter	NA	Benign neoplasm of ovary	0.00027	-0.1109	0.0304	COPD related to chronic (opportunist) infections	0.000502	-0.397	0.114
CAPS	rs143117009	19:5914459:G:A	19	5914459	G	A	19:5914470	0.996133	0.007145035	2625	16	2609	missense_variant	unknown	Benign	(likely)Benign	criteria provided, single submitter	Criteria_oneSubmitter	NA	Coxarthrosis, primary	0.000403	-0.3781	0.1069	Burns and corrosions	0.0006989	11.805	3.482
ACER1	rs76925618	19:6306846:C:T	19	6306846	C	T	19:6306857	0.95797	0.003712696	1364	6	1358	missense_variant	unknown	Likely benign	(likely)Benign	criteria provided, single submitter	Criteria_oneSubmitter	NA	Lymphoid leukaemia	0.000168	2.5069	0.6663	Injuries to the hip and thigh	0.002034	5.689	1.844
ACER1	rs147053887	19:6307235:C:T	19	6307235	C	T	19:6307246	0.98694	0.01060187	3895	54	3841	missense_variant	unknown	Benign	(likely)Benign	criteria provided, single submitter	Criteria_oneSubmitter	NA	Alopecia areata	0.000648	1.7778	0.5212	Carcinoma in situ of breast, other/unspecified (other cancers excluded from controls)	1.296e-05	70.53	16.173
TUBB4A	rs150812047	19:6501375:C:T	19	6501375	C	T	19:6501386	0.890924	0.00058249	214	0	214	missense_variant	dominant	Benign/Likely benign	(likely)Benign	criteria provided, multiple submitters, no conflicts	Criteria_multSubmitter	NA	Otosclerosis	0.000879	3.7194	1.118	NA	NA	NA	NA
C3	rs144432231	19:6707902:T:A	19	6707902	T	A	19:6707913	0.941813	0.00251233	923	6	917	missense_variant	both	Likely benign	(likely)Benign	criteria provided, single submitter	Criteria_oneSubmitter	Atypical hemolytic uremic syndrome;C3 deficiency;Macular degeneration	Injury of nerves at forearm level	0.000294	6.285	1.7359	Chlocystitis	0.003677	26.157	9.005
C3	rs146613648	19:6707920:C:T	19	6707920	C	T	19:6707931	0.899634	0.000617875	227	0	227	missense_variant	both	Likely benign	(likely)Benign	criteria provided, single submitter	Criteria_oneSubmitter	NA	Carcinoma in situ of cervix uteri (other cancers excluded from controls)	0.000321	11.9396	3.319	NA	NA	NA	NA
C3	rs1047286	19:6713251:G:A	19	6713251	G	A	19:6713262	0.992751	0.1739714	63915	11192	52723	missense_variant	both	Benign	(likely)Benign	criteria provided, single submitter	Criteria_oneSubmitter	NA	Age-related macular degeneration (whether dry or wet)	1.02e-06	0.189	0.0387	Respiratory disorders in diseases classified elsewhere	0.0002527	1.221	0.334
C3	rs147859257	19:6718135:T:G	19	6718135	T	G	19:6718146	0.981618	0.001913508	703	0	703	missense_variant	both	Conflicting interpretations of pathogenicity	VUS	criteria provided, conflicting interpretations	Criteria_multSubmitter	NA	Trigeminal neuralgia	0.00638	1.9428	0.7123	NA	NA	NA	NA
C3	rs2230199	19:6718376:G:C	19	6718376	G	C	19:6718387	0.992747	0.1816064	66720	12230	54490	missense_variant	both	Benign	(likely)Benign	criteria provided, single submitter	Criteria_oneSubmitter	NA	Age-related macular degeneration (whether dry or wet)	7.43e-08	0.2051	0.0381	Bipolar affective disorders	0.0003581	-0.198	0.055
TRIP10	rs1049229	19:6751268:A:G	19	6751268	A	G	19:6751279	0.992114	0.2372859	87176	20662	66514	missense_variant	unknown	Benign	(likely)Benign	criteria provided, single submitter	Criteria_oneSubmitter	NA	Oligomenorrhoea	0.00149	0.2505	0.0788	Non-small cell lung cancer, adenocarcinoma (other cancers excluded from controls)	4.19e-05	0.447	0.109
TRIP10	rs1049230	19:6751270:C:T	19	6751270	C	T	19:6751281	0.99212	0.2372859	87176	20662	66514	missense_variant	unknown	Benign	(likely)Benign	criteria provided, single submitter	Criteria_oneSubmitter	NA	Oligomenorrhoea	0.00149	0.2505	0.0788	Non-small cell lung cancer, adenocarcinoma (other cancers excluded from controls)	4.19e-05	0.447	0.109
TRIP10	rs1049232	19:6751282:T:G	19	6751282	T	G	19:6751293	0.995233	0.2373621	87204	20644	66560	missense_variant	unknown	Benign	(likely)Benign	criteria provided, single submitter	Criteria_oneSubmitter	NA	Disturbance of activity and attention	0.00133	-0.2356	0.0734	Non-small cell lung cancer, adenocarcinoma (other cancers excluded from controls)	4.248e-05	0.445	0.109
VAV1	rs117819421	19:6826619:G:A	19	6826619	G	A	19:6826630	0.907498	0.005664311	2081	26	2055	missense_variant	unknown	Benign	(likely)Benign	criteria provided, multiple submitters, no conflicts	Criteria_multSubmitter	not provided	Memory loss	0.000195	1.2216	0.328	Valvular operations	2.524e-05	1.924	0.457
VAV1	rs36097961	19:6850756:C:T	19	6850756	C	T	19:6850767	0.96546	0.1272823	46762	6054	40708	missense_variant	unknown	Benign	(likely)Benign	criteria provided, single submitter	Criteria_oneSubmitter	NA	Carcinoma in situ of cervix uteri (other cancers excluded from controls)	7.23e-05	0.5879	0.1481	Campylobacter enteritis	0.001135	0.897	0.276
ADGRE1	rs112217832	19:6897184:G:C	19	6897184	G	C	19:6897195	0.980772	0.04001219	14700	672	14028	missense_variant	unknown	Benign	(likely)Benign	criteria provided, single submitter	Criteria_oneSubmitter	NA	Other diseases caused by chlamydiae	0.000142	1.2803	0.3365	Peripheral retinal degeneration	3.307e-05	4.012	0.967
INSR	rs1799816	19:7125507:C:T	19	7125507	C	T	19:7125518	0.991284	0.005729637	2105	22	2083	missense_variant	both	Conflicting interpretations of pathogenicity	VUS	criteria provided, conflicting interpretations	Criteria_multSubmitter	Diabetes mellitus type 2;Insulin-resistant diabetes mellitus AND acanthosis nigricans;Monogenic diabetes;not provided;not specified	Alcohol related diseases, tilastokeskus definition, death only	0.0018	1.0351	0.3317	NA	0.0001295	23.433	6.123
INSR	rs146588336	19:7132162:G:C	19	7132162	G	C	19:7132173	0.926739	0.000756693	278	0	278	missense_variant	both	Conflicting interpretations of pathogenicity	VUS	criteria provided, conflicting interpretations	Criteria_multSubmitter	NA	Benign neoplasm: Colon (other cancers excluded from controls)	0.00069	1.3116	0.3865	NA	NA	NA	NA
INSR	rs187282966	19:7141693:C:T	19	7141693	C	T	19:7141704	0.995601	0.005411173	1988	16	1972	missense_variant	both	Uncertain significance	VUS	criteria provided, single submitter	Criteria_oneSubmitter	not provided	Other (seronegative) rheumatoid arthritis, wide	0.000687	0.7085	0.2087	Other heart diseases	0.0004213	1.801	0.511
INSR	rs143523271	19:7150521:G:A	19	7150521	G	A	19:7150532	0.95702	0.000489945	180	0	180	missense_variant	both	Conflicting interpretations of pathogenicity	VUS	criteria provided, conflicting interpretations	Criteria_multSubmitter	NA	Congenital malformations of eye, ear, face and neck	0.000569	5.2331	1.5185	NA	NA	NA	NA
ARHGEF18	rs199567237	19:7440277:C:T	19	7440277	C	T	19:7505163	0.971602	0.004864067	1787	14	1773	missense_variant	recessive	Benign	(likely)Benign	criteria provided, single submitter	Criteria_oneSubmitter	NA	Pneumonia due to Streptococcus pneumoniae	0.000709	1.7765	0.5246	Hypertensive Renal Disease	0.002549	31.449	10.422
ARHGEF18	rs115555106	19:7440481:G:A	19	7440481	G	A	19:7505367	0.908049	0.000800244	294	2	292	missense_variant	recessive	Likely benign	(likely)Benign	criteria provided, single submitter	Criteria_oneSubmitter	NA	Biomechanical lesions, not elsewhere classified	0.000264	6.5607	1.7986	NA	NA	NA	NA
ARHGEF18	rs140297736	19:7447130:C:G	19	7447130	C	G	19:7512016	0.985599	0.001442617	530	2	528	missense_variant	recessive	Likely benign	(likely)Benign	criteria provided, single submitter	Criteria_oneSubmitter	NA	Urethral stricture	0.000225	3.5551	0.9637	NA	NA	NA	NA
ARHGEF18	rs180746700	19:7468900:G:A	19	7468900	G	A	19:7533786	0.941323	0.00146167	537	4	533	missense_variant	recessive	Likely benign	(likely)Benign	criteria provided, single submitter	Criteria_oneSubmitter	NA	Retinoschisis and retinal cysts	0.000134	7.6412	2.0013	Other disorders of pigmentation	0.0006654	116.71	34.292
ARHGEF18	rs201984212	19:7468937:C:T	19	7468937	C	T	19:7533823	0.93497	0.001529718	562	0	562	missense_variant	recessive	Benign	(likely)Benign	criteria provided, single submitter	Criteria_oneSubmitter	NA	Disorders of brain, other and unspecified	0.00285	7.6459	2.5624	NA	NA	NA	NA
ARHGEF18	rs200343726	19:7470240:C:T	19	7470240	C	T	19:7535126	0.990277	0.01023169	3759	30	3729	missense_variant	recessive	Benign	(likely)Benign	criteria provided, single submitter	Criteria_oneSubmitter	NA	Mental and behavioural disorders due to multiple drug use and use of multiple drugs and use of other psycoactive substances	0.000741	0.7901	0.2342	NA	0.002372	40.186	13.223
MCOLN1	rs141240937	19:7528836:A:G	19	7528836	A	G	19:7593722	0.993662	0.007591429	2789	30	2759	missense_variant	recessive	Benign	(likely)Benign	criteria provided, single submitter	Criteria_oneSubmitter	NA	Other psoriatic arthropathies	0.000151	1.127	0.2974	Postprocedural musculoskeletal disorders, not elsewhere classified	0.000482	14.454	4.141
PNPLA6	rs188353745	19:7535961:T:C	19	7535961	T	C	19:7600847	0.987983	0.005288687	1943	14	1929	missense_variant	recessive	Benign/Likely benign	(likely)Benign	criteria provided, multiple submitters, no conflicts	Criteria_multSubmitter	Mucolipidosis type IV;Spastic Paraplegia, Recessive;Spastic paraplegia 39;not specified	Status post-ami	0.000108	1.2044	0.3112	Other and unspecified glaucoma	0.00148	59.207	18.627
PNPLA6	rs17854645	19:7542022:G:C	19	7542022	G	C	19:7606908	0.987416	0.1758522	64606	11466	53140	missense_variant	recessive	Benign/Likely benign	(likely)Benign	criteria provided, multiple submitters, no conflicts	Criteria_multSubmitter	NA	Childhood asthma (age<16)	0.00015	-0.1636	0.0431	Benign neoplasm: Skin, unspecified	0.0004311	0.523	0.149
PNPLA6	rs145191932	19:7542855:C:T	19	7542855	C	T	19:7607741	0.95259	0.006039936	2219	14	2205	missense_variant	recessive	Benign/Likely benign	(likely)Benign	criteria provided, multiple submitters, no conflicts	Criteria_multSubmitter	Spastic paraplegia 39;not provided;not specified	Hyperkinetic disorders (excl. ADHD)	0.000191	3.6147	0.9688	Other and unspecified hydrocephalus	0.0009877	86.003	26.109
PNPLA6	rs145988230	19:7553973:G:A	19	7553973	G	A	19:7618859	0.983747	0.001107821	407	0	407	missense_variant	recessive	Conflicting interpretations of pathogenicity	VUS	criteria provided, conflicting interpretations	Criteria_multSubmitter	NA	Pneumothorax	7.16e-05	4.3655	1.0994	NA	NA	NA	NA
PNPLA6	rs145178162	19:7561542:G:A	19	7561542	G	A	19:7626428	0.98382	0.009347066	3434	54	3380	missense_variant	recessive	Conflicting interpretations of pathogenicity	VUS	criteria provided, conflicting interpretations	Criteria_multSubmitter	Spastic Paraplegia, Recessive;Spastic paraplegia 39;not provided;not specified	Endometriosis	0.00246	-0.3091	0.1021	Vitamin deficiency	0.0002473	19.901	5.43
PET100	rs117661715	19:7631533:C:T	19	7631533	C	T	19:7696419	0.995456	0.0328971	12086	428	11658	missense_variant	recessive	Benign	(likely)Benign	criteria provided, multiple submitters, no conflicts	Criteria_multSubmitter	not specified	Type 2 diabetes, strict (exclude DM1)	6.32e-05	0.1314	0.0328	Lichen sclerosus et atrophicus	0.000948	2.381	0.72
STXBP2	rs117761837	19:7643172:C:T	19	7643172	C	T	19:7708058	0.986489	0.007477109	2747	32	2715	missense_variant	unknown	Benign/Likely benign	(likely)Benign	criteria provided, multiple submitters, no conflicts	Criteria_multSubmitter	Hemophagocytic lymphohistiocytosis, familial, 5;not specified	Other and unspecified nail disorders	0.000527	3.0708	0.8859	Carcinoma in situ of breast, intraductal	0.0009313	10.372	3.133
STXBP2	rs141309384	19:7645248:C:T	19	7645248	C	T	19:7710134	0.977405	0.003856958	1417	14	1403	missense_variant	unknown	Benign/Likely benign	(likely)Benign	criteria provided, multiple submitters, no conflicts	Criteria_multSubmitter	Hemophagocytic lymphohistiocytosis, familial, 5;not specified	Other bursitis, not elsewhere classified	0.000258	5.0742	1.3885	NA	0.0002775	2.192	0.603
STXBP2	rs142105943	19:7646267:C:T	19	7646267	C	T	19:7711153	0.995573	0.03692282	13565	514	13051	missense_variant	unknown	Likely benign	(likely)Benign	criteria provided, single submitter	Criteria_oneSubmitter	Familial hemophagocytic lymphohistiocytosis	Other specified and unspecified strabismus	0.000827	1.3127	0.3926	Labour and delivery complicated by intrapartum haemorrhage, not elsewhere classified	0.0003414	7.048	1.968
STXBP2	rs10001	19:7646335:T:C	19	7646335	T	C	19:7711221	0.995971	0.4928441	181065	89234	91831	missense_variant	unknown	Benign	(likely)Benign	criteria provided, multiple submitters, no conflicts	Criteria_multSubmitter	NA	Other orthopaedic follow-up care	7.76e-05	-0.2099	0.0531	Hypoglycaemia, other or unspecified	0.0007725	-0.145	0.043
STXBP2	rs6791	19:7647391:A:G	19	7647391	A	G	19:7712277	0.994732	0.2855346	104902	29960	74942	missense_variant	unknown	Benign	(likely)Benign	criteria provided, multiple submitters, no conflicts	Criteria_multSubmitter	NA	Psychiatric diseases	0.000116	0.0386	0.01	Acquired haemolytic anaemia	0.0002099	0.261	0.07
STXBP2	rs35490401	19:7647401:G:C	19	7647401	G	C	19:7712287	0.936578	0.00187268	688	8	680	missense_variant	unknown	Conflicting interpretations of pathogenicity	VUS	criteria provided, conflicting interpretations	Criteria_multSubmitter	Familial hemophagocytic lymphohistiocytosis;Hemophagocytic lymphohistiocytosis, familial, 5	Chlocystitis	0.000137	1.7957	0.4708	Presence of cardiac and vascular implants and grafts	0.0001623	4.608	1.222
MCEMP1	rs113286748	19:7678983:C:T	19	7678983	C	T	19:7743869	0.987095	0.003168313	1164	16	1148	LC	unknown	Benign	(likely)Benign	criteria provided, single submitter	Criteria_oneSubmitter	NA	Disorders resulting from impaired renal tubular function	0.000953	3.1308	0.9476	Benign neoplasm: Brain, supratentorial (other cancers excluded from controls)	0.0005769	133.596	38.811
LRRC8E	rs139734410	19:7899974:C:A	19	7899974	C	A	19:7964859	0.957228	0.000677758	249	0	249	missense_variant	unknown	Benign	(likely)Benign	criteria provided, single submitter	Criteria_oneSubmitter	NA	Anomalies of pupillary function	0.000637	11.6335	3.4061	NA	NA	NA	NA
TIMM44	rs11542187	19:7928091:T:C	19	7928091	T	C	19:7992976	0.990935	0.06823848	25070	1732	23338	missense_variant	unknown	Benign	(likely)Benign	criteria provided, single submitter	Criteria_oneSubmitter	not provided;not specified	Bipolar affective disorders	0.00122	0.1774	0.0549	Other gastritis (incl. Duodenitis)	0.0003331	0.505	0.141
TIMM44	rs118048213	19:7933501:G:C	19	7933501	G	C	19:7998386	0.993524	0.02644888	9717	296	9421	missense_variant	unknown	Benign	(likely)Benign	criteria provided, single submitter	Criteria_oneSubmitter	not provided;not specified	Mental disorders, not otherwise specified	0.000501	0.4918	0.1413	Mixed and other personality disorders	3.154e-05	2.767	0.665
TIMM44	rs35989631	19:7935160:C:T	19	7935160	C	T	19:8000045	0.990896	0.2589633	95140	24908	70232	missense_variant	unknown	Benign	(likely)Benign	criteria provided, single submitter	Criteria_oneSubmitter	NA	General examination and investigation of persons without complaint and reported diagnosis	2.37e-05	-0.0629	0.0149	Cholangitis (primary sclerosing, PSC), with reimbursement 202	0.001616	0.525	0.166
TIMM44	rs117812409	19:7938136:T:C	19	7938136	T	C	19:8003021	0.984432	0.009709081	3567	44	3523	missense_variant	unknown	Benign	(likely)Benign	criteria provided, single submitter	Criteria_oneSubmitter	not provided;not specified	Gonarthrosis, primary, with knee surgery	0.00011	0.3802	0.0983	Injury of unspecified body region	0.001167	9.751	3.003
TIMM44	rs144317041	19:7938155:C:T	19	7938155	C	T	19:8003040	0.996476	0.02003332	7360	178	7182	missense_variant	unknown	Benign	(likely)Benign	criteria provided, multiple submitters, no conflicts	Criteria_multSubmitter	not provided;not specified	Glaucoma suspect	0.000754	-0.2999	0.089	Unspecified diabetic retinopathy	0.001378	2.757	0.862
FBN3	rs35794930	19:8065983:G:T	19	8065983	G	T	19:8130867	0.993928	0.001061548	390	0	390	missense_variant	unknown	Likely benign	(likely)Benign	criteria provided, single submitter	Criteria_oneSubmitter	NA	Other specified/unspecified systemic involvement of connective tissue	0.000282	3.9954	1.1004	NA	NA	NA	NA
FBN3	rs142418616	19:8073154:C:T	19	8073154	C	T	19:8138038	0.992937	0.01371847	5040	66	4974	missense_variant	unknown	Benign	(likely)Benign	criteria provided, single submitter	Criteria_oneSubmitter	NA	Transient ischemic attack	0.000141	-0.303	0.0796	All influenza (not pneumonia)	0.001814	3.842	1.232
FBN3	rs35318692	19:8073220:C:T	19	8073220	C	T	19:8138104	0.993042	0.001164981	428	0	428	missense_variant	unknown	Likely benign	(likely)Benign	criteria provided, single submitter	Criteria_oneSubmitter	NA	Postmenopausal bleeding	0.000304	1.2838	0.3554	NA	NA	NA	NA
FBN3	rs144887983	19:8086248:C:G	19	8086248	C	G	19:8151132	0.969207	0.007150479	2627	12	2615	missense_variant	unknown	Benign	(likely)Benign	criteria provided, single submitter	Criteria_oneSubmitter	NA	Ischaemic heart disease, wide definition	0.000328	0.2601	0.0724	Soft tissue disorders	0.004223	1.596	0.558
FBN3	rs138457751	19:8087840:C:T	19	8087840	C	T	19:8152724	0.978187	0.006361122	2337	16	2321	missense_variant	unknown	Uncertain significance	VUS	criteria provided, single submitter	Criteria_oneSubmitter	not provided	Oher enthesopathy of foot (+metatarsalgia)	0.000943	0.9894	0.2992	Chronic rhinitsi, nasopharyngitis and pharyngitis	0.0001138	8.67	2.247
FBN3	rs141592778	19:8103654:C:T	19	8103654	C	T	19:8168538	0.992218	0.001761081	647	22	625	missense_variant	unknown	Conflicting interpretations of pathogenicity	VUS	criteria provided, conflicting interpretations	Criteria_multSubmitter	NA	Other and unspecified injuries of shoulder and upper arm	0.000186	5.6834	1.5209	Other and unspecified injuries of shoulder and upper arm	2.36e-05	59.073	13.973
FBN3	rs151274163	19:8106183:C:T	19	8106183	C	T	19:8171067	0.990049	0.009875118	3628	40	3588	missense_variant	unknown	Likely benign	(likely)Benign	criteria provided, multiple submitters, no conflicts	Criteria_multSubmitter	NA	Other specified/unspecified systemic involvement of connective tissue	0.000617	1.0552	0.3082	Other and unspecified disorders of vitreous body	4.236e-05	4.203	1.027
FBN3	rs61729623	19:8138508:G:C	19	8138508	G	C	19:8203392	0.939039	0.008786351	3228	42	3186	missense_variant	unknown	Benign	(likely)Benign	criteria provided, single submitter	Criteria_oneSubmitter	NA	Behavioural disorders	0.000335	1.8959	0.5286	Otherand unspecified haemorrhagic conditions	0.002718	33.381	11.134
FBN3	rs138635091	19:8141960:A:G	19	8141960	A	G	19:8206844	0.951757	0.000819297	301	0	301	missense_variant	unknown	Likely benign	(likely)Benign	criteria provided, single submitter	Criteria_oneSubmitter	NA	Other disorders of the musculoskeletal system and connective tissue	0.00015	3.3058	0.872	NA	NA	NA	NA
FBN3	rs35525553	19:8141963:T:C	19	8141963	T	C	19:8206847	0.95699	0.005925615	2177	10	2167	missense_variant	unknown	Benign	(likely)Benign	criteria provided, single submitter	Criteria_oneSubmitter	NA	Hypertension complicating pregnancy, childbirth, and the puerperium	2.52e-05	0.5562	0.132	Injury of muscle and tendon at hip and thigh level	0.000131	22.583	5.905
FBN3	rs117724347	19:8144970:T:A	19	8144970	T	A	19:8209854	0.955986	0.00610254	2242	14	2228	missense_variant	unknown	Likely benign	(likely)Benign	criteria provided, single submitter	Criteria_oneSubmitter	NA	Hypertension complicating pregnancy, childbirth, and the puerperium	7.41e-05	0.5126	0.1294	Injury of muscle and tendon at hip and thigh level	0.000193	19.621	5.263
CD320	rs2336573	19:8302825:C:T	19	8302825	C	T	19:8367709	0.985534	0.0267374	9823	260	9563	missense_variant	unknown	Benign	(likely)Benign	criteria provided, single submitter	Criteria_oneSubmitter	not specified	Other congenital malformations of face and neck	0.00057	0.8807	0.2556	Duodenal ulcer	0.000811	2.39	0.714
CD320	rs150384171	19:8305034:ACTC:A	19	8305034	ACTC	A	19:8369918	0.992525	0.003443226	1265	8	1257	inframe_indel	unknown	Conflicting interpretations of pathogenicity, other	Conflicting	criteria provided, conflicting interpretations	Path_Criteria_oneSubmitter_confl	Methylmalonic aciduria due to transcobalamin receptor defect;not provided;not specified	Endometriosis of intestine	0.000302	6.1792	1.71	Cellulitis	0.000173	18.646	4.965
CD320	rs2232775	19:8308268:T:C	19	8308268	T	C	19:8373152	0.984405	0.02674284	9825	262	9563	missense_variant	unknown	Benign	(likely)Benign	criteria provided, single submitter	Criteria_oneSubmitter	not specified	Other congenital malformations of face and neck	0.000531	0.887	0.256	Duodenal ulcer	0.0006833	2.497	0.735
CD320	rs2232774	19:8308280:C:T	19	8308280	C	T	19:8373164	0.96361	0.006478165	2380	28	2352	missense_variant	unknown	Benign	(likely)Benign	criteria provided, single submitter	Criteria_oneSubmitter	NA	Heart failure,strict	6.94e-07	0.5324	0.1073	Other specified and unspecified disorders of eye and adnexa	0.0001113	27.259	7.054
ANGPTL4	rs116843064	19:8364439:G:A	19	8364439	G	A	19:8429323	0.993945	0.02731445	10035	262	9773	missense_variant	dominant	association	association	no assertion criteria provided	no_Criteria	Plasma triglyceride level quantitative trait locus	Statin medication	3.67e-07	-0.152	0.0299	Hydronephrosis	0.000842	2.472	0.74
ADAMTS10	rs142320702	19:8591972:G:A	19	8591972	G	A	19:8656856	0.968	0.001317408	484	4	480	missense_variant	recessive	Benign	(likely)Benign	criteria provided, single submitter	Criteria_oneSubmitter	NA	Dementia due to Parkinsons disease	0.000759	6.4619	1.919	Corneal ulcer	0.003969	25.612	8.891
ADAMTS10	rs61750006	19:8605230:C:T	19	8605230	C	T	19:8670115	0.983075	0.006391063	2348	22	2326	missense_variant	recessive	Benign	(likely)Benign	criteria provided, single submitter	Criteria_oneSubmitter	NA	Other disorders of adrenal gland	0.000146	1.98	0.5213	Duodenal ulcer	0.0007354	11.359	3.365
ADAMTS10	rs62621197	19:8605262:C:T	19	8605262	C	T	19:8670147	0.965102	0.02018847	7417	178	7239	missense_variant	recessive	Likely benign	(likely)Benign	criteria provided, single submitter	Criteria_oneSubmitter	Weill-Marchesani syndrome	Carpal tunnel syndrome	6.8e-07	0.3056	0.0615	Ohter specific/unspecified arthritis	0.000355	2.129	0.596
MUC16	rs189305878	19:8938548:T:C	19	8938548	T	C	19:9049224	0.98362	0.001943449	714	0	714	missense_variant	unknown	Likely benign	(likely)Benign	criteria provided, single submitter	Criteria_oneSubmitter	NA	Intrahepatic Cholestasis of Pregnancy (ICP)	0.000745	2.4961	0.7402	NA	NA	NA	NA
MUC16	rs183248903	19:8956342:C:G	19	8956342	C	G	19:9067018	0.985812	0.002447004	899	2	897	missense_variant	unknown	Likely benign	(likely)Benign	criteria provided, single submitter	Criteria_oneSubmitter	NA	Cervicalgia	0.000562	1.0978	0.3183	NA	NA	NA	NA
MUC16	rs181693567	19:8958627:A:G	19	8958627	A	G	19:9069303	0.984588	0.0025831	949	2	947	missense_variant	unknown	Likely benign	(likely)Benign	criteria provided, single submitter	Criteria_oneSubmitter	NA	Cervicalgia	0.000267	1.1373	0.312	NA	NA	NA	NA
MUC16	rs61732905	19:8959588:A:C	19	8959588	A	C	19:9070264	0.983225	0.007558766	2777	26	2751	missense_variant	unknown	Benign	(likely)Benign	criteria provided, single submitter	Criteria_oneSubmitter	NA	Abnormal findings on diagnostic imaging of lung	2.54e-05	0.536	0.1273	Other appendicitis	0.001589	8.266	2.618
MUC16	rs79202331	19:8960197:A:G	19	8960197	A	G	19:9070873	0.995821	0.01516108	5570	74	5496	missense_variant	unknown	Benign	(likely)Benign	criteria provided, single submitter	Criteria_oneSubmitter	NA	Other retinal disorders	0.000203	0.2479	0.0667	Maternal care for known or suspected fetal abnormality and damage	0.0001396	4.676	1.228
COL5A3	rs62638750	19:9973784:A:G	19	9973784	A	G	19:10084460	0.955646	0.003530328	1297	6	1291	missense_variant	unknown	Benign	(likely)Benign	criteria provided, single submitter	Criteria_oneSubmitter	NA	Other conjunctival vascular disorders and cysts	0.00039	3.7768	1.0649	Other congenital malformations of ear	0.001664	45.856	14.583
PPAN-P2RY11	rs139458920	19:10113847:C:T	19	10113847	C	T	19:10224523	0.975461	0.01067264	3921	62	3859	missense_variant	unknown	Benign	(likely)Benign	criteria provided, single submitter	Criteria_oneSubmitter	NA	Peripheral retinal degeneration	2.13e-05	1.9343	0.455	Campylobacter enteritis	0.0002616	19.918	5.456
P2RY11	rs75945356	19:10114395:A:G	19	10114395	A	G	19:10225071	0.949165	0.00048178	177	2	175	missense_variant	unknown	Likely benign	(likely)Benign	criteria provided, single submitter	Criteria_oneSubmitter	NA	Crohn's disease of large intestine	0.000885	6.5868	1.9811	NA	NA	NA	NA
P2RY11	rs147646315	19:10114659:G:A	19	10114659	G	A	19:10225335	0.97964	0.00391684	1439	4	1435	missense_variant	unknown	Benign	(likely)Benign	criteria provided, single submitter	Criteria_oneSubmitter	NA	Primary open-angle glaucoma	0.000782	0.7247	0.2158	Mixed hyperlipidaemia	0.0004805	139.197	39.869
DNMT1	rs61758431	19:10162694:A:C	19	10162694	A	C	19:10273370	0.996791	0.000713143	262	0	262	missense_variant	dominant	Likely benign	(likely)Benign	criteria provided, multiple submitters, no conflicts	Criteria_multSubmitter	NA	Acute alcohol intoxication	0.000146	1.7553	0.4621	NA	NA	NA	NA
DNMT1	rs2228612	19:10162696:T:C	19	10162696	T	C	19:10273372	0.996566	0.08357105	30703	2732	27971	missense_variant	dominant	Benign	(likely)Benign	criteria provided, multiple submitters, no conflicts	Criteria_multSubmitter	Dementia, Deafness, and Sensory Neuropathy;not specified	Certain disorders involving the immune mechanism	5.28e-05	0.2228	0.0551	Ulcer of lower limb, not elsewhere classified	0.001586	0.62	0.196
DNMT1	rs75616428	19:10180437:C:G	19	10180437	C	G	19:10291113	0.985962	0.005656146	2078	24	2054	missense_variant	dominant	Benign	(likely)Benign	criteria provided, multiple submitters, no conflicts	Criteria_multSubmitter	Dementia, Deafness, and Sensory Neuropathy;Hereditary sensory neuropathy type IE	Behavioural disorders	0.000111	2.5438	0.6583	Low back pain	0.001308	2.49	0.775
DNMT1	rs61750053	19:10180797:C:T	19	10180797	C	T	19:10291473	0.995122	0.0287244	10553	310	10243	missense_variant	dominant	Benign/Likely benign	(likely)Benign	criteria provided, multiple submitters, no conflicts	Criteria_multSubmitter	Dementia, Deafness, and Sensory Neuropathy;Hereditary sensory neuropathy type IE;not provided;not specified	Other special examinations and investigations of persons without complaint or reported diagnosis	0.000724	0.0851	0.0252	Other enthesopathies	0.00053	1.107	0.319
S1PR2	rs56357614	19:10224876:G:T	19	10224876	G	T	19:10335552	0.988071	0.002999554	1102	6	1096	missense_variant	recessive	Benign/Likely benign	(likely)Benign	criteria provided, multiple submitters, no conflicts	Criteria_multSubmitter	not specified	Myocardial infarction	0.00166	-0.5273	0.1676	Aphakia	0.001917	43.99	14.178
ICAM1	rs5491	19:10274864:A:T	19	10274864	A	T	19:10385540	0.993264	0.02997648	11013	410	10603	missense_variant	unknown	risk factor	risk factor	no assertion criteria provided	no_Criteria	Malaria, cerebral, susceptibility to	Asthma (only as main-diagnosis)	9.74e-05	0.1527	0.0392	Dorsalgia	0.0004127	0.398	0.113
ICAM1	rs150121537	19:10284974:C:T	19	10284974	C	T	19:10395650	0.987154	0.007501606	2756	24	2732	missense_variant	unknown	Benign	(likely)Benign	criteria provided, single submitter	Criteria_oneSubmitter	NA	Complications of other internal prosthetic devices, implants and grafts	0.000166	2.2084	0.5864	Other hammer toe(s) (acquired)	0.0003336	5.584	1.556
ICAM4	rs77493670	19:10287311:A:G	19	10287311	A	G	19:10397987	0.995453	0.02936949	10790	328	10462	missense_variant	unknown	Affects	association	no assertion criteria provided	no_Criteria	Landsteiner-Wiener phenotype	Thyrotoxicosis, other and/or unspecified	0.00205	0.2812	0.0912	Polyarhtrosis	0.000235	1.559	0.424
FDX2	rs62640397	19:10315921:T:C	19	10315921	T	C	19:10426597	0.999303	0.05603068	20585	1208	19377	missense_variant	recessive	Benign	(likely)Benign	criteria provided, single submitter	Criteria_oneSubmitter	not specified	Diseases of the musculoskeletal system and connective tissue	3.66e-05	0.0686	0.0166	Pain in thoracic spine	0.000693	0.782	0.231
ICAM3	rs17697947	19:10338838:T:C	19	10338838	T	C	19:10449514	0.996409	0.02992477	10994	400	10594	missense_variant	unknown	Benign	(likely)Benign	criteria provided, single submitter	Criteria_oneSubmitter	NA	Asthma (only as main-diagnosis)	7.54e-05	0.1552	0.0392	NA	0.0004395	2.198	0.625
TYK2	rs55886939	19:10350910:T:C	19	10350910	T	C	19:10461586	0.971501	0.001791022	658	0	658	missense_variant	recessive	Benign	(likely)Benign	criteria provided, multiple submitters, no conflicts	Criteria_multSubmitter	NA	Other and unspecified nail disorders	0.000593	7.2842	2.1206	NA	NA	NA	NA
TYK2	rs34536443	19:10352442:G:C	19	10352442	G	C	19:10463118	0.994334	0.03065696	11263	348	10915	missense_variant	recessive	Benign/Likely benign	(likely)Benign	criteria provided, multiple submitters, no conflicts	Criteria_multSubmitter	Familial Atypical Mycobacteriosis, Autosomal Recessive;Tyrosine kinase 2 deficiency;not specified	KELA_REIMBURSEMENT_202	6.09e-09	-0.2954	0.0508	Gonarthrosis, primary, with knee surgery	0.0003031	0.851	0.236
TYK2	rs35018800	19:10354167:G:A	19	10354167	G	A	19:10464843	0.985612	0.006832014	2510	18	2492	missense_variant	recessive	Benign/Likely benign	(likely)Benign	criteria provided, multiple submitters, no conflicts	Criteria_multSubmitter	Tyrosine kinase 2 deficiency;not provided;not specified	Superficial injury of shoulder and upper arm	3.13e-06	1.4209	0.3048	Peroneal tendinitis	0.0006764	109.572	32.237
TYK2	rs12720356	19:10359299:A:C	19	10359299	A	C	19:10469975	0.999211	0.08190251	30090	2522	27568	missense_variant	recessive	Benign/Likely benign	(likely)Benign	criteria provided, multiple submitters, no conflicts	Criteria_multSubmitter	Familial Atypical Mycobacteriosis, Autosomal Recessive;not specified	Peritonsillar abscess	3.48e-06	0.2221	0.0479	Injury of muscle and tendon at lower leg level	0.0004514	0.563	0.161
TYK2	rs200643906	19:10362431:C:T	19	10362431	C	T	19:10473107	0.958561	0.000843795	310	2	308	missense_variant	recessive	Uncertain significance	VUS	criteria provided, single submitter	Criteria_oneSubmitter	NA	Malignant neoplasm of other connective and soft tissue (other cancers excluded from controls)	0.000476	9.2758	2.6549	NA	NA	NA	NA
TYK2	rs2304255	19:10364973:C:T	19	10364973	C	T	19:10475649	0.992382	0.07088691	26043	1982	24061	missense_variant	recessive	Benign/Likely benign	(likely)Benign	criteria provided, multiple submitters, no conflicts	Criteria_multSubmitter	Familial Atypical Mycobacteriosis, Autosomal Recessive;not specified	Statin medication	2.06e-07	-0.0986	0.019	Injury of intra-abdominal organs	0.0003426	1.909	0.533
TYK2	rs2304256	19:10364976:C:A	19	10364976	C	A	19:10475652	0.999245	0.2529859	92944	23670	69274	missense_variant	recessive	Benign	(likely)Benign	criteria provided, multiple submitters, no conflicts	Criteria_multSubmitter	NA	Psoriatic and enteropathic arthropathies	2.79e-06	-0.2197	0.0469	Separation of retinal layers (serosa)	0.001449	0.334	0.105
TYK2	rs55762744	19:10378250:C:T	19	10378250	C	T	19:10488926	0.984466	0.00552005	2028	22	2006	missense_variant	recessive	Benign	(likely)Benign	criteria provided, multiple submitters, no conflicts	Criteria_multSubmitter	Tyrosine kinase 2 deficiency;not specified	Congenital obstructive defects of renal pelvis and congenital malformations of ureter	0.000753	2.9152	0.8652	Arthropathies	0.0006324	1.244	0.364
KEAP1	rs559787043	19:10486666:TCTG:T	19	10486666	TCTG	T	19:10597342	0.969705	0.002346293	862	4	858	inframe_indel	unknown	Likely benign	(likely)Benign	criteria provided, single submitter	Criteria_oneSubmitter	NA	Vertigo of central origin	0.000527	5.4203	1.5635	Arthropod-borne viral fevers and viral haemorrhagic fevers	0.002	44.339	14.348
ATG4D	rs138606386	19:10547195:C:T	19	10547195	C	T	19:10657871	0.92906	0.001350071	496	0	496	missense_variant	unknown	Benign	(likely)Benign	criteria provided, single submitter	Criteria_oneSubmitter	NA	Bullous disorders	0.000212	4.2295	1.1417	NA	NA	NA	NA
DNM2	rs148790687	19:10772481:C:T	19	10772481	C	T	19:10883157	0.989255	0.000843795	310	0	310	missense_variant	both	Benign/Likely benign	(likely)Benign	criteria provided, multiple submitters, no conflicts	Criteria_multSubmitter	NA	Type 1 diabetes, strict definition, subgroup 1	0.000205	2.1324	0.5744	NA	NA	NA	NA
DNM2	rs145478270	19:10777171:G:A	19	10777171	G	A	19:10887847	0.999282	0.01078424	3962	60	3902	missense_variant	both	Benign	(likely)Benign	criteria provided, multiple submitters, no conflicts	Criteria_multSubmitter	Charcot-Marie-Tooth disease, dominant intermediate B;not provided;not specified	Other disorders of breast	0.000366	0.7286	0.2045	Hypersensitivity pneumonitis due to organic dust	0.0002144	21.9	5.917
DNM2	rs199927590	19:10797424:A:G	19	10797424	A	G	19:10908100	0.915105	0.000400122	147	0	147	missense_variant	both	Likely pathogenic	(likely)Pathogenic	no assertion criteria provided	no_Criteria	NA	Female infertility, associated with anovulation	0.000335	5.9061	1.6466	NA	NA	NA	NA
SMARCA4	rs200664441	19:10986422:C:T	19	10986422	C	T	19:11097098	0.987525	0.009575707	3518	50	3468	missense_variant	dominant	Benign/Likely benign	(likely)Benign	criteria provided, multiple submitters, no conflicts	Criteria_multSubmitter	Coffin-Siris syndrome;Hereditary cancer-predisposing syndrome;Rhabdoid tumor predisposition syndrome 2;not specified	Adjustment and management of implanted device	2.03e-05	0.9356	0.2196	Multiple myeloma and malignant plasma cell neoplasms	0.000817	11.406	3.408
SMARCA4	rs140192268	19:10987920:T:C	19	10987920	T	C	19:11098596	0.989611	0.005258746	1932	20	1912	missense_variant	dominant	Benign/Likely benign	(likely)Benign	criteria provided, multiple submitters, no conflicts	Criteria_multSubmitter	Coffin-Siris syndrome;Hereditary cancer-predisposing syndrome;Rhabdoid tumor predisposition syndrome 2;not specified	Statin medication	0.000193	-0.2497	0.067	NA	0.0005533	-12.453	3.606
SMARCA4	rs201258822	19:11059799:G:A	19	11059799	G	A	19:11170475	0.925547	0.000566159	208	0	208	missense_variant	dominant	Uncertain significance	VUS	criteria provided, single submitter	Criteria_oneSubmitter	NA	Other specified/unspecified bacterial intestinal infections	0.00023	6.5472	1.7775	NA	NA	NA	NA
LDLR	rs147509697	19:11089606:G:A	19	11089606	G	A	19:11200282	0.940479	0.000753971	277	0	277	missense_variant	dominant	Conflicting interpretations of pathogenicity	Conflicting	criteria provided, conflicting interpretations	Criteria_multSubmitter	NA	Acute alcohol intoxication	0.000241	1.6585	0.4517	NA	NA	NA	NA
LDLR	rs13306510	19:11102786:C:T	19	11102786	C	T	19:11213462	0.978659	0.000424619	156	0	156	missense_variant	dominant	Conflicting interpretations of pathogenicity	VUS	criteria provided, conflicting interpretations	Criteria_multSubmitter	NA	Vascular dementia (subcortical)	0.000396	13.0573	3.6855	NA	NA	NA	NA
LDLR	rs11669576	19:11111624:G:A	19	11111624	G	A	19:11222300	0.995337	0.04583438	16839	816	16023	missense_variant	dominant	Benign/Likely benign	(likely)Benign	criteria provided, multiple submitters, no conflicts	Criteria_multSubmitter	Familial hypercholesterolemia;not provided;not specified	Hyperfunction of pituitary gland	0.000282	0.5191	0.143	Postpartum care and examination	7.193e-05	1.152	0.29
LDLR	rs139791325	19:11120122:G:A	19	11120122	G	A	19:11230798	0.910172	0.000321186	118	0	118	missense_variant	dominant	Conflicting interpretations of pathogenicity	Conflicting	criteria provided, conflicting interpretations	Path_Criteria_oneSubmitter_confl	NA	Cervicobrachial syndrome	9.81e-07	5.7931	1.1834	NA	NA	NA	NA
LDLR	rs5926	19:11120166:C:T	19	11120166	C	T	19:11230842	0.984995	0.004338737	1594	8	1586	missense_variant	dominant	Conflicting interpretations of pathogenicity	VUS	criteria provided, conflicting interpretations	Criteria_multSubmitter	Familial hypercholesterolemia;not specified	Asthma mixed form (mode) (more controls excluded)	0.000483	1.8966	0.5434	Retinal vein occlusion (central or branch)	0.001052	77.055	23.52
LDLR	rs45508991	19:11123210:C:T	19	11123210	C	T	19:11233886	0.997807	0.01335373	4906	66	4840	missense_variant	dominant	Conflicting interpretations of pathogenicity	VUS	criteria provided, conflicting interpretations	Criteria_multSubmitter	Familial hypercholesterolemia;not provided;not specified	Statin medication	3.88e-09	0.2478	0.0421	Ulcerative ileocolitis	0.002134	7.379	2.403
LDLR	rs3826810	19:11131457:G:A	19	11131457	G	A	19:11242133	0.998378	0.03300598	12126	422	11704	missense_variant	dominant	Likely benign	(likely)Benign	criteria provided, multiple submitters, no conflicts	Criteria_multSubmitter	Familial hypercholesterolemia	Nonhereditary hypogammaglobulinemia	0.000186	1.5334	0.4102	Manic episode	0.001262	4.275	1.326
KANK2	rs138583048	19:11176662:C:A	19	11176662	C	A	19:11287338	0.987163	0.01307609	4804	68	4736	missense_variant	recessive	Benign	(likely)Benign	criteria provided, single submitter	Criteria_oneSubmitter	NA	Other complications of surgical and medical care, not elsewhere classified	0.000429	0.8338	0.2367	Drug-induced osteoporosis with pathological fracture	5.361e-05	38.149	9.444
KANK2	rs138305694	19:11193491:G:A	19	11193491	G	A	19:11304167	0.94028	0.008097706	2975	22	2953	missense_variant	recessive	Benign	(likely)Benign	criteria provided, single submitter	Criteria_oneSubmitter	NA	Diverticular disease of intestine	0.000562	0.2971	0.0861	Gout, strict definition	1.444e-05	18.512	4.268
DOCK6	rs117328686	19:11208960:G:A	19	11208960	G	A	19:11319636	0.981487	0.01387362	5097	64	5033	missense_variant	recessive	Benign	(likely)Benign	no assertion criteria provided	no_Criteria	Adams-Oliver syndrome 2	Maternal care for other conditions predominantly related to pregnancy	0.00149	-0.4023	0.1266	Normal-pressure hydrocephalus	9.411e-05	30.242	7.744
DOCK6	rs201738818	19:11208993:A:G	19	11208993	A	G	19:11319669	0.826571	0.000702255	258	4	254	missense_variant	recessive	Conflicting interpretations of pathogenicity	VUS	criteria provided, conflicting interpretations	Criteria_multSubmitter	NA	Hepatic failure, not elsewhere classified	3.48e-05	10.4132	2.5157	NA	NA	NA	NA
DOCK6	rs112911897	19:11215909:G:A	19	11215909	G	A	19:11326585	0.989109	0.02368069	8700	218	8482	missense_variant	recessive	Benign/Likely benign	(likely)Benign	criteria provided, multiple submitters, no conflicts	Criteria_multSubmitter	not provided	Unstable angina pectoris	6.27e-05	0.296	0.074	Malignant neoplasm of rectosigmoid junction (other cancers excluded from controls)	0.0007493	12.16	3.607
DOCK6	rs199838752	19:11236849:C:T	19	11236849	C	T	19:11347525	0.816526	0.001184034	435	0	435	missense_variant	recessive	Conflicting interpretations of pathogenicity	VUS	criteria provided, conflicting interpretations	Criteria_multSubmitter	NA	Rheumatic valve diseases	0.00243	4.5687	1.5069	NA	NA	NA	NA
DOCK6	rs12978266	19:11248123:G:A	19	11248123	G	A	19:11358799	0.990099	0.3343332	122830	41040	81790	missense_variant	recessive	Benign	(likely)Benign	criteria provided, multiple submitters, no conflicts	Criteria_multSubmitter	NA	Hypokalaemia	0.000163	-0.1815	0.0482	Chronic laryngitis and laryngotracheitis	0.0002038	-0.096	0.026
DOCK6	rs183060698	19:11252958:C:T	19	11252958	C	T	19:11363634	0.877105	0.000432785	159	2	157	missense_variant	recessive	Likely benign	(likely)Benign	criteria provided, single submitter	Criteria_oneSubmitter	NA	Disorders of synovium and tendon in diseases classified elsewhere	0.000459	15.1606	4.3268	NA	NA	NA	NA
EPOR	rs142094773	19:11378049:G:A	19	11378049	G	A	19:11488725	0.989019	0.01011737	3717	42	3675	missense_variant	dominant	Benign/Likely benign	(likely)Benign	criteria provided, multiple submitters, no conflicts	Criteria_multSubmitter	Familial erythrocytosis;Familial erythrocytosis, 1	Hypertensive diseases (excluding secondary)	0.000211	0.2076	0.056	Other and unspecified mononeuropathies of upper limb	0.00015	24.721	6.521
EPOR	rs62638745	19:11378051:T:C	19	11378051	T	C	19:11488727	0.97691	0.01928751	7086	146	6940	missense_variant	dominant	Benign/Likely benign	(likely)Benign	criteria provided, multiple submitters, no conflicts	Criteria_multSubmitter	Familial erythrocytosis;Familial erythrocytosis, 1	Mental and behabioural disorders of puerperum, not classified elsewhere	7.9e-05	1.9168	0.4856	Oedema, not elsewhere classified	2.424e-06	3.358	0.712
EPOR	rs750657898	19:11381199:A:G	19	11381199	A	G	19:11491875	0.976847	0.00038379	141	0	141	missense_variant	dominant	Uncertain significance	VUS	criteria provided, single submitter	Criteria_oneSubmitter	NA	Third [oculomotor] nerve palsy	0.00179	16.4516	5.2687	NA	NA	NA	NA
EPOR	rs146235694	19:11382061:G:A	19	11382061	G	A	19:11492737	0.980563	0.000563437	207	0	207	missense_variant	dominant	Likely benign	(likely)Benign	criteria provided, single submitter	Criteria_oneSubmitter	NA	Acute lymphadenitis	0.00104	4.5316	1.3817	NA	NA	NA	NA
EPOR	rs45516306	19:11383211:C:T	19	11383211	C	T	19:11493887	0.919132	0.00112143	412	0	412	missense_variant	dominant	Benign/Likely benign	(likely)Benign	criteria provided, multiple submitters, no conflicts	Criteria_multSubmitter	NA	Special screening examination for other diseases and disorders	0.000736	1.8988	0.5624	NA	NA	NA	NA
CCDC151	rs200305902	19:11426690:T:C	19	11426690	T	C	19:11537510	0.942495	0.000440951	162	0	162	missense_variant	recessive	Uncertain significance	VUS	criteria provided, single submitter	Criteria_oneSubmitter	NA	Alzheimer's disease (Late onset)	0.00104	2.9235	0.8917	NA	NA	NA	NA
CCDC151	rs35061520	19:11426783:G:A	19	11426783	G	A	19:11537603	0.967929	0.0252839	9289	226	9063	missense_variant	recessive	Benign	(likely)Benign	criteria provided, single submitter	Criteria_oneSubmitter	Ciliary dyskinesia, primary, 30	Cauda equina syndrome	0.00116	1.5272	0.47	Dysphagia	0.0001742	2.085	0.555
CCDC151	rs61739927	19:11430719:G:C	19	11430719	G	C	19:11541539	0.989704	0.004913062	1805	16	1789	missense_variant	recessive	Benign	(likely)Benign	criteria provided, single submitter	Criteria_oneSubmitter	Ciliary dyskinesia, primary, 30	Unspecified chronic bronchitis	0.0013	2.0211	0.6286	COPD related to chronic (opportunist) infections	0.000896	102.289	30.798
CCDC151	rs143192349	19:11431011:C:T	19	11431011	C	T	19:11541831	0.890469	0.00140451	516	2	514	missense_variant	recessive	Benign	(likely)Benign	criteria provided, single submitter	Criteria_oneSubmitter	NA	Thyroiditis, unspecified	0.00162	6.7839	2.1525	NA	NA	NA	NA
CCDC151	rs61741137	19:11434844:A:G	19	11434844	A	G	19:11545665	0.930905	0.004850458	1782	10	1772	missense_variant	recessive	Benign	(likely)Benign	criteria provided, multiple submitters, no conflicts	Criteria_multSubmitter	Ciliary dyskinesia, primary, 30;not specified	Metabolic disorders	0.000944	0.2876	0.087	Dependence on enabling machines and devices, not elsewhere classified	0.0005651	107.969	31.315
CCDC151	rs143295007	19:11434869:G:A	19	11434869	G	A	19:11545690	0.991682	0.01680784	6175	166	6009	missense_variant	recessive	Benign	(likely)Benign	criteria provided, multiple submitters, no conflicts	Criteria_multSubmitter	Ciliary dyskinesia, primary, 30;not provided	Injury of urinary and pelvic organs	0.000237	1.6532	0.4497	Femoral hernia, unilateral	0.000284	7.393	2.037
PRKCSH	rs143936796	19:11436201:GTCC:G	19	11436201	GTCC	G	19:11547022	0.971418	0.07657572	28133	2298	25835	inframe_indel	dominant	Benign	(likely)Benign	criteria provided, multiple submitters, no conflicts	Criteria_multSubmitter	Polycystic liver disease 1;not specified	Habitual aborter	0.000533	-0.7209	0.2081	Seropositive rheumatoid arthritis, wide	1.556e-05	0.508	0.118
PRKCSH	rs139991238	19:11441305:G:A	19	11441305	G	A	19:11552120	0.970159	0.006156978	2262	12	2250	missense_variant	dominant	Conflicting interpretations of pathogenicity	VUS	criteria provided, conflicting interpretations	Criteria_multSubmitter	Polycystic liver disease 1;not provided	Depression medications	0.000556	-0.2458	0.0712	Disorders of porphyrin and bilirubin metabolism	0.000445	184.532	52.546
PRKCSH	rs151207349	19:11441343:C:T	19	11441343	C	T	19:11552158	0.955829	0.000593378	218	0	218	missense_variant	dominant	Likely benign	(likely)Benign	criteria provided, multiple submitters, no conflicts	Criteria_multSubmitter	NA	Poisoning by medicine	8.55e-05	2.5499	0.6491	NA	NA	NA	NA
PRKCSH	rs11557488	19:11447460:G:A	19	11447460	G	A	19:11558275	0.986439	0.2833435	104097	29556	74541	missense_variant	dominant	Benign	(likely)Benign	criteria provided, multiple submitters, no conflicts	Criteria_multSubmitter	NA	Other and unspecified acne	3.72e-05	0.6395	0.1551	Other and unspecified acne	0.001348	0.608	0.19
PRKCSH	rs34351170	19:11449092:A:G	19	11449092	A	G	19:11559907	0.99277	0.004953891	1820	14	1806	missense_variant	dominant	Benign/Likely benign	(likely)Benign	criteria provided, multiple submitters, no conflicts	Criteria_multSubmitter	Polycystic liver disease 1;not specified	Unspecified chronic bronchitis	0.00141	1.9813	0.6208	COPD related to chronic (opportunist) infections	0.0008252	103.5	30.949
PRKCSH	rs371330547	19:11449175:CGT:C	19	11449175	CGT	C	19:11559990	0.97776	0.000590656	217	0	217	pLoF	dominant	Pathogenic	(likely)Pathogenic	no assertion criteria provided	no_Criteria	NA	Other congenital malformations of the digestive system	5.68e-31	45.1912	3.9051	NA	NA	NA	NA
ACP5	rs147115345	19:11575127:G:A	19	11575127	G	A	19:11685942	0.947358	0.000694089	255	0	255	missense_variant	recessive	Benign	(likely)Benign	criteria provided, single submitter	Criteria_oneSubmitter	NA	Malignant neoplasm of brain (other cancers excluded from controls)	0.000138	7.384	1.9371	NA	NA	NA	NA
ACP5	rs147025508	19:11575174:G:A	19	11575174	G	A	19:11685989	0.977017	0.002517774	925	6	919	missense_variant	recessive	Conflicting interpretations of pathogenicity	VUS	criteria provided, conflicting interpretations	Criteria_multSubmitter	Spondyloenchondrodysplasia with immune dysregulation;not provided;not specified	KELA_REIMBURSEMENT_202	1.24e-05	0.7798	0.1784	Other disorders of prostate	0.001056	79.706	24.337
ACP5	rs2229531	19:11576380:C:T	19	11576380	C	T	19:11687195	0.998668	0.1303635	47894	6392	41502	missense_variant	recessive	Benign	(likely)Benign	criteria provided, multiple submitters, no conflicts	Criteria_multSubmitter	NA	Allergic urticaria	0.00108	-0.2311	0.0707	Other and unspecified disorders of skin and subcutaneous tissue	0.0001723	0.536	0.143
ACP5	rs2305799	19:11576536:C:T	19	11576536	C	T	19:11687351	0.999101	0.1452606	53367	7894	45473	missense_variant	recessive	Benign	(likely)Benign	criteria provided, multiple submitters, no conflicts	Criteria_multSubmitter	NA	Allergic urticaria	0.000715	-0.2286	0.0675	Crohn disease ( strict definition, require KELA, min 2 HDR)	0.0009157	0.514	0.155
ZNF440	rs424132	19:11830406:T:A	19	11830406	T	A	19:11941221	0.999502	0.3363202	123560	41910	81650	missense_variant	unknown	Benign	(likely)Benign	criteria provided, single submitter	Criteria_oneSubmitter	NA	Entropion and trichiasis of eyelid	0.00136	0.1742	0.0544	Entropion and trichiasis of eyelid	9.642e-06	0.26	0.059
ZNF763	rs7249379	19:11978549:G:T	19	11978549	G	T	19:12089364	0.998317	0.006788463	2494	22	2472	missense_variant	unknown	Benign	(likely)Benign	criteria provided, single submitter	Criteria_oneSubmitter	NA	Sequelae of injuries of upper limb	0.000446	0.9825	0.2798	Calcaneal spur	0.0007196	97.83	28.926
ZNF844	rs748349305	19:12076155:ATTATC:A	19	12076155	ATTATC	A	19:12186970	0.983428	0.002381678	875	2	873	LC	unknown	not provided	not_provided	no assertion provided	none	NA	Mixed hyperlipidaemia	0.000265	3.4677	0.9507	NA	NA	NA	NA
ZNF44	rs142288021	19:12273596:G:A	19	12273596	G	A	19:12384411	0.950165	0.002392566	879	6	873	missense_variant	unknown	Likely benign	(likely)Benign	criteria provided, single submitter	Criteria_oneSubmitter	NA	Beningn neoplasm: Meninges, unspecified	0.000258	6.4191	1.7569	NA	NA	NA	NA
ZNF44	rs137984148	19:12275985:C:G	19	12275985	C	G	19:12386800	0.949719	0.002370791	871	6	865	missense_variant	unknown	Likely benign	(likely)Benign	criteria provided, single submitter	Criteria_oneSubmitter	NA	Beningn neoplasm: Meninges, unspecified	0.000242	6.5202	1.7765	NA	NA	NA	NA
MAN2B1	rs142702682	19:12649171:C:A	19	12649171	C	A	19:12759985	0.99211	0.001494333	549	2	547	missense_variant	recessive	Uncertain significance	VUS	criteria provided, single submitter	Criteria_oneSubmitter	NA	Benign neoplasm: Connective and other soft tissue, unspecified (other cancers excluded from controls)	0.000173	10.1687	2.7073	NA	NA	NA	NA
MAN2B1	rs75029862	19:12652193:G:A	19	12652193	G	A	19:12763007	0.968832	0.000800244	294	0	294	missense_variant	recessive	Benign/Likely benign	(likely)Benign	criteria provided, multiple submitters, no conflicts	Criteria_multSubmitter	NA	Wegener granulomatosis	0.000825	10.4749	3.1322	NA	NA	NA	NA
MAN2B1	rs145062583	19:12655702:C:T	19	12655702	C	T	19:12766516	0.989038	0.006287631	2310	12	2298	missense_variant	recessive	Conflicting interpretations of pathogenicity	VUS	criteria provided, conflicting interpretations	Criteria_multSubmitter	not specified	Protozoal diseases	0.00101	2.3575	0.7169	Emotional disorders starting during childhood or adolecense	0.0004277	168.796	47.921
MAN2B1	rs34544747	19:12657035:C:A	19	12657035	C	A	19:12767849	0.913922	0.001521552	559	6	553	missense_variant	recessive	Benign/Likely benign	(likely)Benign	criteria provided, multiple submitters, no conflicts	Criteria_multSubmitter	Deficiency of alpha-mannosidase;not provided;not specified	Myeloid leukaemia	0.000227	7.3317	1.9888	Injury of muscle and tendon at ankle and foot level	0.004293	187.998	65.831
MAN2B1	rs767199154	19:12657041:C:A	19	12657041	C	A	19:12767855	0.936644	0.0003974	146	0	146	missense_variant	recessive	Uncertain significance	VUS	criteria provided, single submitter	Criteria_oneSubmitter	NA	Pain (limb, back, neck, head abdominally)	0.00144	-0.5643	0.1771	NA	NA	NA	NA
MAN2B1	rs35836657	19:12658134:T:C	19	12658134	T	C	19:12768948	0.989203	0.1881607	69128	13132	55996	missense_variant	recessive	Benign/Likely benign	(likely)Benign	criteria provided, multiple submitters, no conflicts	Criteria_multSubmitter	NA	Obsessive-compulsive disorder	0.000964	0.2196	0.0665	Ovarian dysfunction	7.69e-05	0.451	0.114
MAN2B1	rs1133330	19:12661276:C:T	19	12661276	C	T	19:12772090	0.999234	0.2985155	109671	33072	76599	missense_variant	recessive	Benign	(likely)Benign	criteria provided, multiple submitters, no conflicts	Criteria_multSubmitter	NA	Unspecified haematuria	0.000314	-0.0822	0.0228	Disorders of choroid and retina	0.0002383	-0.062	0.017
MAN2B1	rs1054487	19:12661351:G:A	19	12661351	G	A	19:12772165	0.997393	0.3069235	112760	34978	77782	missense_variant	recessive	Benign	(likely)Benign	criteria provided, multiple submitters, no conflicts	Criteria_multSubmitter	NA	Unspecified haematuria	0.000176	-0.085	0.0226	Disorders of choroid and retina	7.901e-05	-0.065	0.017
MAN2B1	rs45576136	19:12663382:G:A	19	12663382	G	A	19:12774196	0.998129	0.003832461	1408	6	1402	missense_variant	recessive	Likely benign	(likely)Benign	criteria provided, single submitter	Criteria_oneSubmitter	not provided	Problems related to certain psychosocial circumstances	0.000111	1.3503	0.3494	Femoral hernia, unilateral	0.000496	154.296	44.301
MAN2B1	rs1054486	19:12663394:G:C	19	12663394	G	C	19:12774208	0.993748	0.3404003	125059	42860	82199	missense_variant	recessive	Benign	(likely)Benign	criteria provided, multiple submitters, no conflicts	Criteria_multSubmitter	NA	Hydrocele	0.00141	-0.1082	0.0339	Antenatal screening	0.0004979	-0.054	0.016
MAN2B1	rs117843968	19:12663723:G:A	19	12663723	G	A	19:12774537	0.960289	0.000982612	361	2	359	missense_variant	recessive	Conflicting interpretations of pathogenicity	VUS	criteria provided, conflicting interpretations	Criteria_multSubmitter	NA	Injury of intra-abdominal organs	0.000418	8.0014	2.2675	NA	NA	NA	NA
MAN2B1	rs201448121	19:12663748:G:A	19	12663748	G	A	19:12774562	0.91388	0.000715864	263	2	261	missense_variant	recessive	Uncertain significance	VUS	criteria provided, single submitter	Criteria_oneSubmitter	NA	Benign neoplasm of thyroid gland (other cancers excluded from controls)	0.000418	8.154	2.3108	NA	NA	NA	NA
DHPS	rs142633494	19:12676016:C:T	19	12676016	C	T	19:12786830	0.977254	0.000655982	241	2	239	pLoF	unknown	Uncertain significance	VUS	criteria provided, single submitter	Criteria_oneSubmitter	NA	Pure hypercholesterolaemia	7.86e-07	1.9502	0.3949	NA	NA	NA	NA
HOOK2	rs189241336	19:12763569:C:T	19	12763569	C	T	19:12874383	0.950381	0.002427951	892	2	890	missense_variant	unknown	Likely benign	(likely)Benign	criteria provided, single submitter	Criteria_oneSubmitter	NA	Outcome of delivery	0.000358	0.8709	0.244	NA	NA	NA	NA
HOOK2	rs35979347	19:12767435:C:G	19	12767435	C	G	19:12878249	0.97851	0.008495106	3121	44	3077	missense_variant	unknown	Benign	(likely)Benign	criteria provided, single submitter	Criteria_oneSubmitter	NA	Toxic effects of substances chiefly nonmedicinal as to source	8.11e-06	0.9971	0.2235	Other and unspecified mononeuropathies of upper limb	0.0001409	25.308	6.649
RNASEH2A	rs781284373	19:12810354:TG:T	19	12810354	TG	T	19:12921168	0.981903	0.000672314	247	0	247	pLoF	recessive	Pathogenic	(likely)Pathogenic	criteria provided, single submitter	Criteria_oneSubmitter	NA	Total colectomy operation	4e-04	8.0806	2.2828	NA	NA	NA	NA
RNASEH2A	rs7247284	19:12810372:T:C	19	12810372	T	C	19:12921186	0.998525	0.02789966	10250	326	9924	missense_variant	recessive	Benign/Likely benign	(likely)Benign	criteria provided, multiple submitters, no conflicts	Criteria_multSubmitter	Aicardi Goutieres syndrome;Aicardi Goutieres syndrome 4;not specified	Statin medication	0.000496	-0.1025	0.0294	Problems related to housing and economic circumstances	0.0004703	5.94	1.699
RNASEH2A	rs62619782	19:12810382:T:A	19	12810382	T	A	19:12921196	0.998066	0.00160321	589	8	581	missense_variant	recessive	Benign/Likely benign	(likely)Benign	criteria provided, multiple submitters, no conflicts	Criteria_multSubmitter	Aicardi Goutieres syndrome;Aicardi Goutieres syndrome 4;not provided	Hypertrichosis	1.28e-05	9.5174	2.1811	Injury of muscle and tendon at ankle and foot level	0.0006597	121.141	35.569
KLF1	rs530729436	19:12885601:G:C	19	12885601	G	C	19:12996415	0.941121	0.00173114	636	4	632	missense_variant	dominant	Likely benign	(likely)Benign	criteria provided, single submitter	Criteria_oneSubmitter	Congenital dyserythropoietic anemia	Status epilepticus	0.000687	3.8748	1.1414	Chronic sinusitis	4.561e-07	7.165	1.42
KLF1	rs2072596	19:12885686:A:G	19	12885686	A	G	19:12996500	0.997164	0.0142438	5233	102	5131	missense_variant	dominant	Benign	(likely)Benign	criteria provided, single submitter	Criteria_oneSubmitter	Congenital dyserythropoietic anemia	Scar conditions and fibrosis of skin	3.02e-06	1.6872	0.3614	Cushing syndrome	0.0004121	18.067	5.115
KLF1	rs772655521	19:12885752:C:T	19	12885752	C	T	19:12996566	0.952512	0.001899899	698	6	692	missense_variant	dominant	Uncertain significance	VUS	criteria provided, single submitter	Criteria_oneSubmitter	Congenital dyserythropoietic anemia	Type 1 diabetes with peripheral circulatory complications	0.000842	3.8133	1.1422	Statin medication	0	2.516	0
KLF1	rs182276666	19:12885919:G:A	19	12885919	G	A	19:12996733	0.830011	0.000685923	252	2	250	missense_variant	dominant	Likely benign	(likely)Benign	criteria provided, single submitter	Criteria_oneSubmitter	NA	Benign neoplasm of middle ear and respiratory system	0.00178	4.1676	1.3338	NA	NA	NA	NA
KLF1	rs2072597	19:12885926:A:G	19	12885926	A	G	19:12996740	0.998185	0.3647316	133998	49074	84924	missense_variant	dominant	Benign	(likely)Benign	criteria provided, multiple submitters, no conflicts	Criteria_multSubmitter	NA	ILD Co-morbidites, CVD and metabolic diseases	0.000304	0.0342	0.0095	Traumatic subarachnoid haemorrhage	0.0008538	0.304	0.091
KLF1	rs112631212	19:12886115:T:G	19	12886115	T	G	19:12996929	0.984339	0.001611375	592	8	584	missense_variant	dominant	Likely benign	(likely)Benign	criteria provided, single submitter	Criteria_oneSubmitter	Congenital dyserythropoietic anemia	Hypertrichosis	1.11e-05	9.7744	2.2238	Injury of muscle and tendon at ankle and foot level	0.0006597	121.141	35.569
GCDH	rs3745647	19:12891570:T:C	19	12891570	T	C	19:13002384	0.954883	0.01516653	5572	110	5462	missense_variant	recessive	Benign	(likely)Benign	criteria provided, single submitter	Criteria_oneSubmitter	not specified	Scar conditions and fibrosis of skin	1.22e-05	1.4949	0.3417	Cushing syndrome	0.0004969	16.375	4.702
GCDH	rs149120354	19:12896058:T:C	19	12896058	T	C	19:13006872	0.844937	0.000160593	59	0	59	missense_variant	recessive	Pathogenic/Likely pathogenic	(likely)Pathogenic	criteria provided, multiple submitters, no conflicts	Criteria_multSubmitter	NA	Mood disorders	0.00061	1.7812	0.5198	NA	NA	NA	NA
GCDH	rs121434369	19:12897824:C:T	19	12897824	C	T	19:13008638	0.911394	0.000560715	206	0	206	missense_variant	recessive	Pathogenic/Likely pathogenic	(likely)Pathogenic	criteria provided, multiple submitters, no conflicts	Criteria_multSubmitter	NA	Hypo-osmolality and hyponatraemia	0.000399	3.1979	0.9031	NA	NA	NA	NA
GCDH	rs8012	19:12899706:A:G	19	12899706	A	G	19:13010520	0.999172	0.4747569	174420	83338	91082	missense_variant	recessive	Benign	(likely)Benign	criteria provided, multiple submitters, no conflicts	Criteria_multSubmitter	NA	Retinal vascular disorders	0.000227	0.1496	0.0406	NA	0.0004998	-0.032	0.009
NFIX	rs148229471	19:13025110:G:A	19	13025110	G	A	19:13135924	0.982644	0.001069714	393	0	393	missense_variant	dominant	Likely benign	(likely)Benign	criteria provided, single submitter	Criteria_oneSubmitter	NA	Other and unspecified epidermal thickening	6.43e-05	8.8464	2.2136	NA	NA	NA	NA
CACNA1A	rs16052	19:13208877:GGATGGTGGT:G	19	13208877	GGATGGTGGT	G	19:13319691	0.816705	0.003288077	1208	4	1204	inframe_indel	dominant	Conflicting interpretations of pathogenicity	VUS	criteria provided, conflicting interpretations	Criteria_multSubmitter	Epileptic encephalopathy, early infantile, 42;Episodic ataxia type 2;not specified	Haemolytic anaemias	0.000623	3.0846	0.9016	Alopecia areata	0.0002532	180.056	49.21
CACNA1A	rs375415852	19:13285153:CCTT:C	19	13285153	CCTT	C	19:13395967	0.985096	0.01141572	4194	78	4116	inframe_indel	dominant	Benign	(likely)Benign	criteria provided, multiple submitters, no conflicts	Criteria_multSubmitter	NA	Occupational exposure to risk-factors	0.000125	1.7286	0.4505	Benign neoplasm: Skin of upper limb, including shoulder	0.0002367	21.046	5.725
CACNA1A	rs16027	19:13286746:C:T	19	13286746	C	T	19:13397560	0.989979	0.0858003	31522	2870	28652	missense_variant	dominant	Benign	(likely)Benign	criteria provided, multiple submitters, no conflicts	Criteria_multSubmitter	Episodic ataxia type 2;Familial hemiplegic migraine type 1;History of neurodevelopmental disorder;not provided;not specified	Foreign body in ear	3.78e-05	0.8659	0.2102	Medial epicondylitis	0.0002687	1.219	0.334
CACNA1A	rs199512932	19:13286829:G:A	19	13286829	G	A	19:13397643	0.955655	0.000511721	188	0	188	missense_variant	dominant	Conflicting interpretations of pathogenicity	VUS	criteria provided, conflicting interpretations	Criteria_multSubmitter	NA	Anaemia in chronic diseases classified elsewhere	0.000765	24.4584	7.2679	NA	NA	NA	NA
CACNA1A	rs16024	19:13298593:C:T	19	13298593	C	T	19:13409407	0.993459	0.001203088	442	0	442	missense_variant	dominant	Conflicting interpretations of pathogenicity	VUS	criteria provided, conflicting interpretations	Criteria_multSubmitter	NA	Hidradenitis suppurativa	0.000184	6.9363	1.8547	NA	NA	NA	NA
CACNA1A	rs16023	19:13298658:T:A	19	13298658	T	A	19:13409472	0.991503	0.1228483	45133	5456	39677	missense_variant	dominant	Benign	(likely)Benign	criteria provided, multiple submitters, no conflicts	Criteria_multSubmitter	NA	Problems related to medical facilities and other health care	0.000698	0.3016	0.089	Labour and delivery complicated by intrapartum haemorrhage, not elsewhere classified	0.0003456	1.602	0.448
CACNA1A	rs16022	19:13298882:C:G	19	13298882	C	G	19:13409696	0.991506	0.1224128	44973	5402	39571	missense_variant	dominant	Benign	(likely)Benign	criteria provided, multiple submitters, no conflicts	Criteria_multSubmitter	NA	Problems related to medical facilities and other health care	0.000617	0.305	0.0891	Labour and delivery complicated by intrapartum haemorrhage, not elsewhere classified	0.0003276	1.618	0.45
CACNA1A	rs16019	19:13300637:T:G	19	13300637	T	G	19:13411451	0.995135	0.02008503	7379	176	7203	missense_variant	dominant	Benign	(likely)Benign	criteria provided, multiple submitters, no conflicts	Criteria_multSubmitter	Epileptic encephalopathy, early infantile, 42;Episodic ataxia type 2;History of neurodevelopmental disorder;not specified	Schizophrenia or delusion (more controls excluded)	0.000663	0.3413	0.1003	Burns and corrosions of external body surface, specified by site	0.0006827	3.457	1.018
CACNA1A	rs41276886	19:13317310:C:T	19	13317310	C	T	19:13428124	0.990442	0.01987	7300	144	7156	missense_variant	dominant	Benign/Likely benign	(likely)Benign	criteria provided, multiple submitters, no conflicts	Criteria_multSubmitter	Epileptic encephalopathy, early infantile, 42;Episodic ataxia type 2;History of neurodevelopmental disorder;not provided;not specified	Complications of labour and delivery	0.000697	-0.1552	0.0458	Lung diseases due to external agents	0.0006125	3.51	1.025
MRI1	rs200063247	19:13765090:G:A	19	13765090	G	A	19:13875904	0.800679	0.000315743	116	0	116	missense_variant	unknown	Likely benign	(likely)Benign	criteria provided, single submitter	Criteria_oneSubmitter	NA	Acute otitis externa, noninfective	0.0012	17.4982	5.4043	NA	NA	NA	NA
MRI1	rs139306023	19:13772220:G:A	19	13772220	G	A	19:13883034	0.976438	0.00053894	198	0	198	missense_variant	unknown	Likely benign	(likely)Benign	criteria provided, single submitter	Criteria_oneSubmitter	NA	Cleft lip and cleft palate	0.000317	18.14	5.037	NA	NA	NA	NA
CC2D1A	rs755038966	19:13906455:A:AAGGACCCCC	19	13906455	A	AAGGACCCCC	19:14017268	0.896007	0.000734918	270	0	270	inframe_indel	recessive	Uncertain significance	VUS	criteria provided, single submitter	Criteria_oneSubmitter	NA	Actinic keratosis	0.000249	2.0314	0.5546	NA	NA	NA	NA
CC2D1A	rs187912873	19:13912411:C:G	19	13912411	C	G	19:14023224	0.960523	0.003827017	1406	6	1400	missense_variant	recessive	Likely benign	(likely)Benign	criteria provided, single submitter	Criteria_oneSubmitter	NA	Symptoms and signs involving the digestive system and abdomen	0.000509	0.2226	0.064	Juvenile osteochondrosis	0.0006995	114.651	33.822
CC2D1A	rs61740117	19:13913456:C:T	19	13913456	C	T	19:14024269	0.98894	0.004534715	1666	2	1664	missense_variant	recessive	Benign/Likely benign	(likely)Benign	criteria provided, multiple submitters, no conflicts	Criteria_multSubmitter	History of neurodevelopmental disorder;not specified	Lesion of radial nerve	1e-04	2.3932	0.6151	Cellulitis	4.135e-05	43.183	10.533
CC2D1A	rs200121704	19:13918779:C:T	19	13918779	C	T	19:14029592	0.940721	0.002593988	953	0	953	missense_variant	recessive	Benign/Likely benign	(likely)Benign	criteria provided, multiple submitters, no conflicts	Criteria_multSubmitter	NA	Vertical strabismus	0.00046	3.6269	1.0354	NA	NA	NA	NA
CC2D1A	rs199644216	19:13919940:G:A	19	13919940	G	A	19:14030753	0.977511	0.001491611	548	0	548	missense_variant	recessive	Uncertain significance	VUS	criteria provided, single submitter	Criteria_oneSubmitter	NA	Inflammatory disorders of breast	0.000841	3.1911	0.9557	NA	NA	NA	NA
CC2D1A	rs202057391	19:13923430:C:T	19	13923430	C	T	19:14034243	0.991937	0.007926225	2912	28	2884	missense_variant	recessive	Conflicting interpretations of pathogenicity	Conflicting	criteria provided, conflicting interpretations	Path_Criteria_oneSubmitter_confl	History of neurodevelopmental disorder;Smith-Magenis Syndrome-like;not provided;not specified	Benign neoplasm of middle ear and respiratory system	0.000323	1.123	0.3123	Erosion and ectropion of cervix uteri	0.0002014	17.374	4.674
CC2D1A	rs77389229	19:13927918:G:C	19	13927918	G	C	19:14038731	0.936568	0.000253138	93	0	93	missense_variant	recessive	Uncertain significance	VUS	criteria provided, multiple submitters, no conflicts	Criteria_multSubmitter	NA	Benign neoplasm: Liver	0.000938	21.6682	6.5493	NA	NA	NA	NA
CC2D1A	rs2305777	19:13927978:C:T	19	13927978	C	T	19:14038791	0.993673	0.2610809	95918	25144	70774	missense_variant	recessive	Benign	(likely)Benign	criteria provided, single submitter	Criteria_oneSubmitter	NA	Malignant neoplasm of corpus uteri (other cancers excluded from controls)	0.00106	-0.1834	0.056	Acute suppurative otitis media	0.001844	-0.102	0.033
CC2D1A	rs11669628	19:13930083:G:A	19	13930083	G	A	19:14040896	0.985014	0.1519239	55815	8390	47425	missense_variant	recessive	Benign	(likely)Benign	criteria provided, single submitter	Criteria_oneSubmitter	NA	Generalized anxiety disorder	0.000358	0.1843	0.0517	Pre-eclampsia or eclampsia	0.0001958	0.233	0.062
RLN3	rs141281562	19:14028292:T:C	19	14028292	T	C	19:14139104	0.9685	0.003601097	1323	4	1319	missense_variant	unknown	Likely benign	(likely)Benign	criteria provided, single submitter	Criteria_oneSubmitter	NA	Sequelae of injuries of neck and trunk	0.000596	3.1229	0.9096	Injuries to the hip and thigh	0.0006688	8.361	2.458
IL27RA	rs113485753	19:14042460:C:T	19	14042460	C	T	19:14153272	0.976014	0.01164164	4277	70	4207	missense_variant	unknown	Benign	(likely)Benign	criteria provided, single submitter	Criteria_oneSubmitter	NA	Malignant neoplasm of spinal cord, cranial nerves and other parts of central nervous system	0.00111	1.9528	0.5988	Primary_lymphoid and hematopoietic malignant neoplasms (other cancers excluded from controls)	8.439e-05	4.129	1.05
IL27RA	rs149202847	19:14046519:C:T	19	14046519	C	T	19:14157331	0.978184	0.004259802	1565	4	1561	missense_variant	unknown	Likely benign	(likely)Benign	criteria provided, single submitter	Criteria_oneSubmitter	NA	Senile cataract	0.0013	-0.3337	0.1038	Metabolic disorders	0.0001443	7.256	1.909
PALM3	rs185854216	19:14055061:C:A	19	14055061	C	A	19:14165873	0.961642	0.002713752	997	2	995	missense_variant	unknown	Benign	(likely)Benign	criteria provided, single submitter	Criteria_oneSubmitter	NA	Other maternal diseases classifiable elsewhere but complicating pregnancy, childbirth and the puerperium	0.000209	0.9934	0.2679	NA	NA	NA	NA
GIPC1	rs147583484	19:14479503:G:A	19	14479503	G	A	19:14590315	0.973258	0.009306238	3419	60	3359	missense_variant	unknown	Benign	(likely)Benign	criteria provided, single submitter	Criteria_oneSubmitter	NA	Giant cell arteritis	0.00176	1.4232	0.455	Melanoma in situ (other cancers excluded from controls)	0.0001762	22.55	6.012
ILVBL	rs34963992	19:15123533:G:A	19	15123533	G	A	19:15234344	0.958673	0.004235304	1556	10	1546	missense_variant	unknown	Likely benign	(likely)Benign	criteria provided, single submitter	Criteria_oneSubmitter	NA	Chronic laryngitis and laryngotracheitis	0.00012	1.0997	0.2859	Presence of cardiac and vascular implants and grafts	0.001895	4.202	1.353
NOTCH3	rs1044009	19:15160960:G:A	19	15160960	G	A	19:15271771	0.996325	0.1843365	67723	12474	55249	missense_variant	dominant	Benign	(likely)Benign	criteria provided, multiple submitters, no conflicts	Criteria_multSubmitter	NA	Diabetes insipidus	0.00208	0.5323	0.1729	Lesion of radial nerve	0.002339	0.157	0.052
NOTCH3	rs4809029	19:15162437:A:C	19	15162437	A	C	19:15273248	0.998226	0.1105398	40611	4554	36057	missense_variant	dominant	Benign	(likely)Benign	criteria provided, single submitter	Criteria_oneSubmitter	NA	Emphysema	0.000399	-0.3647	0.103	Emphysema	0.001244	-0.181	0.056
NOTCH3	rs115582213	19:15162524:C:T	19	15162524	C	T	19:15273335	0.994503	0.01834573	6740	108	6632	missense_variant	dominant	Benign/Likely benign	(likely)Benign	criteria provided, multiple submitters, no conflicts	Criteria_multSubmitter	Cerebral autosomal dominant arteriopathy with subcortical infarcts and leukoencephalopathy;not provided;not specified	Benign neoplasm: Short bones of upper limb (other cancers excluded from controls)	0.000749	1.546	0.4586	Benign neoplasm: Long bones of lower limb (other cancers excluded from controls)	0.0009252	11.161	3.37
NOTCH3	rs150037063	19:15174165:G:C	19	15174165	G	C	19:15284976	0.839655	0.000838351	308	0	308	missense_variant	dominant	Likely benign	(likely)Benign	criteria provided, single submitter	Criteria_oneSubmitter	NA	Patellar tendinitis	0.00083	10.2209	3.0577	NA	NA	NA	NA
NOTCH3	rs10408676	19:15179196:C:T	19	15179196	C	T	19:15290007	0.996599	0.00271103	996	10	986	missense_variant	dominant	Benign	(likely)Benign	criteria provided, multiple submitters, no conflicts	Criteria_multSubmitter	Cerebral autosomal dominant arteriopathy with subcortical infarcts and leukoencephalopathy;not specified	Substance abuse	0.000647	0.5567	0.1632	Otherdisorders of bone	0.0006239	11.989	3.505
NOTCH3	rs112197217	19:15179425:G:T	19	15179425	G	T	19:15290236	0.987384	0.01933923	7105	156	6949	missense_variant	dominant	Benign/Likely benign	(likely)Benign	criteria provided, multiple submitters, no conflicts	Criteria_multSubmitter	Cerebral autosomal dominant arteriopathy with subcortical infarcts and leukoencephalopathy;not specified	Complications predominantly related to the puerperium	0.00154	0.382	0.1206	Malignant neoplasm of lip, oral cavity and pharynx	0.0004178	17.844	5.057
NOTCH3	rs35769976	19:15180765:C:G	19	15180765	C	G	19:15291576	0.998959	0.01519647	5583	96	5487	missense_variant	dominant	Benign	(likely)Benign	criteria provided, multiple submitters, no conflicts	Criteria_multSubmitter	Cerebral autosomal dominant arteriopathy with subcortical infarcts and leukoencephalopathy;not specified	Other specified disorders of external ear	0.00138	1.0276	0.3213	Nausea and vomiting	2.815e-05	2.904	0.693
NOTCH3	rs201147300	19:15181151:T:C	19	15181151	T	C	19:15291962	0.919298	0.001712086	629	4	625	missense_variant	dominant	Likely benign	(likely)Benign	criteria provided, single submitter	Criteria_oneSubmitter	NA	Other bursitis of knee	6.12e-06	11.7058	2.5885	Bulimia nervosa (incl. atypical)	0.0001351	410.25	107.48
NOTCH3	rs114207045	19:15188237:G:A	19	15188237	G	A	19:15299048	0.999113	0.01247727	4584	56	4528	missense_variant	dominant	Benign/Likely benign	(likely)Benign	criteria provided, multiple submitters, no conflicts	Criteria_multSubmitter	Cerebral autosomal dominant arteriopathy with subcortical infarcts and leukoencephalopathy;not specified	Nausea and vomiting	0.000199	0.4451	0.1196	Nausea and vomiting	0.001261	2.752	0.853
NOTCH3	rs11670799	19:15188240:G:A	19	15188240	G	A	19:15299051	0.960852	0.004518384	1660	20	1640	missense_variant	dominant	Benign/Likely benign	(likely)Benign	criteria provided, multiple submitters, no conflicts	Criteria_multSubmitter	Cerebral autosomal dominant arteriopathy with subcortical infarcts and leukoencephalopathy;not specified	Other specified and unspecified personality disorders	0.000641	1.0211	0.2991	Secondary parkinsonism (more controls excluded)	0.0001541	324.765	85.819
BRD4	rs113881069	19:15238953:C:G	19	15238953	C	G	19:15349764	0.945178	0.00353305	1298	16	1282	missense_variant	unknown	Likely benign	(likely)Benign	criteria provided, single submitter	Criteria_oneSubmitter	NA	Fracture of shoulder and upper arm	0.000522	0.6653	0.1918	Osteomyelitis	5.655e-05	35.086	8.713
AKAP8	rs45479794	19:15372326:G:A	19	15372326	G	A	19:15483137	0.992985	0.01348983	4956	72	4884	missense_variant	unknown	Benign	(likely)Benign	criteria provided, single submitter	Criteria_oneSubmitter	NA	Subacute thyroiditis	0.000311	1.3263	0.3678	Other metabolic disorders	0.0004138	6.404	1.814
AKAP8	rs144582281	19:15372940:C:T	19	15372940	C	T	19:15483751	0.940956	0.002193866	806	2	804	missense_variant	unknown	Likely benign	(likely)Benign	criteria provided, single submitter	Criteria_oneSubmitter	NA	Von Willebrand disease	0.000604	7.1909	2.0967	NA	NA	NA	NA
AKAP8	rs200383217	19:15373036:C:T	19	15373036	C	T	19:15483847	0.807958	0.00026947	99	0	99	missense_variant	unknown	Likely benign	(likely)Benign	criteria provided, single submitter	Criteria_oneSubmitter	NA	Diseases of veins, lymphatic vessels and lymph nodes, not elsewhere classified (FINNGEN)	0.000471	1.5889	0.4544	NA	NA	NA	NA
AKAP8	rs111389458	19:15373095:C:T	19	15373095	C	T	19:15483906	0.961048	0.01155726	4246	62	4184	missense_variant	unknown	Benign	(likely)Benign	criteria provided, single submitter	Criteria_oneSubmitter	NA	Paraplegia, diplegia of upper limbs	0.00104	1.6208	0.4944	Diabetic nephropathy	2.428e-05	6.069	1.438
AKAP8	rs148526102	19:15373212:C:T	19	15373212	C	T	19:15484023	0.99752	0.02187605	8037	176	7861	missense_variant	unknown	Benign	(likely)Benign	criteria provided, single submitter	Criteria_oneSubmitter	NA	Asthma (only as main-diagnosis) (more controls excluded)	0.000133	0.1779	0.0466	Benign neoplasm: Rectosigmoid junction (other cancers excluded from controls)	0.0001851	8.549	2.287
CYP4F22	rs16980531	19:15537645:A:T	19	15537645	A	T	19:15648456	0.941151	0.000348406	128	0	128	missense_variant	recessive	Likely benign	(likely)Benign	criteria provided, single submitter	Criteria_oneSubmitter	NA	Other hearing loss	0.000401	3.2956	0.9311	NA	NA	NA	NA
CYP4F22	rs199892192	19:15537989:C:T	19	15537989	C	T	19:15648800	0.979554	0.000873736	321	2	319	pLoF	recessive	Uncertain significance	VUS	criteria provided, single submitter	Criteria_oneSubmitter	NA	Other epidermal thickening	0.000559	5.5458	1.6072	NA	NA	NA	NA
CYP4F3	rs28371536	19:15650073:G:A	19	15650073	G	A	19:15760883	0.986144	0.01292639	4749	78	4671	missense_variant	unknown	Benign	(likely)Benign	criteria provided, single submitter	Criteria_oneSubmitter	NA	Enterocolitis due to Clostridium difficile	8.21e-05	0.8057	0.2046	Other specified disorders of kidney and ureter	0.0006439	13.056	3.826
OR10H5	rs61738869	19:15794658:T:G	19	15794658	T	G	19:15905468	0.998631	0.05471327	20101	1112	18989	missense_variant	unknown	Benign	(likely)Benign	criteria provided, single submitter	Criteria_oneSubmitter	NA	Supervision of normal pregnancy	0.000287	-0.1201	0.0331	Excessive, freguent and irrelgular menstruation	0.0001581	0.336	0.089
OR10H5	rs62106066	19:15794695:T:C	19	15794695	T	C	19:15905505	0.998644	0.05471327	20101	1112	18989	missense_variant	unknown	Benign	(likely)Benign	criteria provided, single submitter	Criteria_oneSubmitter	NA	Supervision of normal pregnancy	0.000287	-0.1201	0.0331	Excessive, freguent and irrelgular menstruation	0.0001579	0.336	0.089
OR10H1	rs4808382	19:15807844:G:A	19	15807844	G	A	19:15918654	0.997353	0.2240057	82297	18486	63811	missense_variant	unknown	Benign	(likely)Benign	criteria provided, single submitter	Criteria_oneSubmitter	NA	Other and unspecified hydrocephalus	0.000398	0.5546	0.1566	Von Willebrand disease	0.0006017	0.797	0.232
OR10H1	rs61746478	19:15807884:C:G	19	15807884	C	G	19:15918694	0.953403	0.001241195	456	4	452	missense_variant	unknown	Benign	(likely)Benign	criteria provided, single submitter	Criteria_oneSubmitter	NA	Intrahepatic Cholestasis of Pregnancy (ICP)	0.000634	3.031	0.8871	NA	NA	NA	NA
CYP4F2	rs2108622	19:15879621:C:T	19	15879621	C	T	19:15990431	0.999817	0.1965851	72223	14438	57785	missense_variant	unknown	drug response	drug response	reviewed by expert panel	Criteria_multSubmitter	NA	Autism spe (more controls excluded)	0.000403	-0.5132	0.145	Other anxiety disorders	2.738e-05	0.148	0.035
CYP4F2	rs145174239	19:15886018:G:C	19	15886018	G	C	19:15996828	0.989034	0.001233029	453	0	453	missense_variant	unknown	Benign	(likely)Benign	criteria provided, single submitter	Criteria_oneSubmitter	NA	Family history of certain disabilities and chronic diseases leading to disablement	1.9e-05	6.5705	1.5365	NA	NA	NA	NA
HSH2D	rs1870354	19:16153136:C:T	19	16153136	C	T	19:16263946	0.962928	0.000364737	134	0	134	LC	unknown	Benign	(likely)Benign	criteria provided, single submitter	Criteria_oneSubmitter	NA	Undetermined asthma (more controls excluded)	0.00113	4.3937	1.3493	NA	NA	NA	NA
CALR3	rs12459238	19:16482548:C:T	19	16482548	C	T	19:16593359	0.999427	0.00371814	1366	10	1356	missense_variant	unknown	Benign	(likely)Benign	criteria provided, multiple submitters, no conflicts	Criteria_multSubmitter	Cardiovascular phenotype;Familial hypertrophic cardiomyopathy 19;not provided;not specified	Toxic effect of carbon monoxide	9.09e-05	5.0088	1.2799	Pre-existing hypertension complicating pregnancy, childbirth and the puerperium	0.002793	33.378	11.164
SIN3B	rs61754499	19:16851481:A:G	19	16851481	A	G	19:16962292	0.989936	0.009104816	3345	22	3323	missense_variant	unknown	Benign	(likely)Benign	criteria provided, single submitter	Criteria_oneSubmitter	NA	Follow-up examination after treatment for malignant neoplasms	8.38e-05	0.9315	0.2368	Injuries to the wrist and hand	0.0004751	2.371	0.678
CPAMD8	rs144048982	19:16897796:C:G	19	16897796	C	G	19:17008607	0.968953	0.000479058	176	0	176	missense_variant	recessive	Likely benign	(likely)Benign	criteria provided, single submitter	Criteria_oneSubmitter	NA	Malignant neoplasm	0.00092	0.7334	0.2213	NA	NA	NA	NA
CPAMD8	rs200705564	19:16897985:G:C	19	16897985	G	C	19:17008796	0.960922	0.002223807	817	4	813	missense_variant	recessive	Likely benign	(likely)Benign	criteria provided, single submitter	Criteria_oneSubmitter	NA	Venous thromboembolism	0.00136	0.6785	0.2118	NA	NA	NA	NA
CPAMD8	rs62622858	19:16997242:C:T	19	16997242	C	T	19:17108052	0.995692	0.04422028	16246	738	15508	missense_variant	recessive	Benign	(likely)Benign	criteria provided, single submitter	Criteria_oneSubmitter	NA	Acute and subacute iridocyclitis	8.19e-05	0.2858	0.0726	Impotence	0.0002225	2.528	0.685
CPAMD8	rs61744199	19:16997317:C:T	19	16997317	C	T	19:17108127	0.981063	0.002504165	920	6	914	missense_variant	recessive	Benign	(likely)Benign	criteria provided, single submitter	Criteria_oneSubmitter	NA	Other diseases of pericardium	0.000873	3.1564	0.9483	Cholelithiasis, broad definition with cholecystitis	0	4.989	0
CPAMD8	rs201964890	19:17000473:C:T	19	17000473	C	T	19:17111283	0.982412	0.007093318	2606	6	2600	missense_variant	recessive	Likely benign	(likely)Benign	criteria provided, single submitter	Criteria_oneSubmitter	NA	Other meningitis	6.14e-05	3.8403	0.9583	Intermittent heterotropia	0.00239	35.421	11.663
MYO9B	rs117099942	19:17200417:G:A	19	17200417	G	A	19:17311226	0.980342	0.03097543	11380	416	10964	missense_variant	unknown	Benign	(likely)Benign	criteria provided, single submitter	Criteria_oneSubmitter	not specified	Other disorders of pigmentation	2e-04	0.7845	0.2109	Pyogenic arthritis	3.252e-05	2.958	0.712
MYO9B	rs199695802	19:17211769:C:T	19	17211769	C	T	19:17322578	0.95338	0.007732969	2841	46	2795	missense_variant	unknown	Benign	(likely)Benign	criteria provided, single submitter	Criteria_oneSubmitter	NA	Lumbosacral root disorders, not elsewhere classified	4.51e-05	2.9272	0.7175	Hallux rigidus	0.0006404	4.469	1.309
GTPBP3	rs1864112	19:17338152:A:C	19	17338152	A	C	19:17448961	0.998985	0.198172	72806	14918	57888	missense_variant	recessive	Benign	(likely)Benign	criteria provided, single submitter	Criteria_oneSubmitter	NA	Mixed hyperlipidaemia	1.81e-05	0.391	0.0912	Mixed hyperlipidaemia	5.523e-06	0.244	0.054
GTPBP3	rs3810206	19:17339207:T:C	19	17339207	T	C	19:17450016	0.998962	0.1981611	72802	14924	57878	missense_variant	recessive	Benign	(likely)Benign	criteria provided, single submitter	Criteria_oneSubmitter	NA	Mixed hyperlipidaemia	1.81e-05	0.391	0.0912	Mixed hyperlipidaemia	5.561e-06	0.244	0.054
GTPBP3	rs3745193	19:17341172:G:A	19	17341172	G	A	19:17451981	0.986482	0.03282361	12059	466	11593	missense_variant	recessive	Benign	(likely)Benign	criteria provided, single submitter	Criteria_oneSubmitter	not specified	Circumscribed brain atrophy	8.5e-05	1.2681	0.3227	Parapsoriasis	0.0009269	4.992	1.507
PLVAP	rs117691659	19:17360825:G:A	19	17360825	G	A	19:17471634	0.931799	0.003394232	1247	14	1233	missense_variant	recessive	Benign	(likely)Benign	criteria provided, single submitter	Criteria_oneSubmitter	NA	Ingrowing nail	0.000456	2.0834	0.5943	Bacterial pneumonia, not elsewhere classified	0.0002729	5.817	1.598
B3GNT3	rs76106223	19:17811959:C:T	19	17811959	C	T	19:17922768	0.974372	0.001257526	462	2	460	missense_variant	unknown	Benign	(likely)Benign	criteria provided, single submitter	Criteria_oneSubmitter	NA	Superficial injuries involving multiple body regions	7.79e-05	8.641	2.1871	NA	NA	NA	NA
JAK3	rs200077579	19:17832681:G:A	19	17832681	G	A	19:17943490	0.92521	0.000351127	129	0	129	missense_variant	recessive	Uncertain significance	VUS	criteria provided, single submitter	Criteria_oneSubmitter	NA	Other diseases of biliary tract	0.000607	6.4103	1.8696	NA	NA	NA	NA
JAK3	rs3213409	19:17834887:C:T	19	17834887	C	T	19:17945696	0.984169	0.005585376	2052	12	2040	missense_variant	recessive	Benign/Likely benign	(likely)Benign	criteria provided, multiple submitters, no conflicts	Criteria_multSubmitter	Acute megakaryoblastic leukemia;Lymphoblastic leukemia, acute, with lymphomatous features;Severe combined immunodeficiency, autosomal recessive, T cell-negative, B cell-positive, NK cell-negative;not specified	Benign neoplasm: Peripheral nerves and autonomic nervous system (other cancers excluded from controls)	9.32e-05	4.1997	1.0747	Ankylosing spondylitis, strict definition	0.002576	37.055	12.293
JAK3	rs55778349	19:17843141:G:C	19	17843141	G	C	19:17953950	0.98704	0.008514159	3128	16	3112	missense_variant	recessive	Benign/Likely benign	(likely)Benign	criteria provided, multiple submitters, no conflicts	Criteria_multSubmitter	Severe combined immunodeficiency disease;Severe combined immunodeficiency, autosomal recessive, T cell-negative, B cell-positive, NK cell-negative;not provided;not specified	Benign neoplasm: Colon (other cancers excluded from controls)	0.000368	0.4057	0.1139	Eosinophilia	0.0006494	121.405	35.602
IL12RB1	rs202106699	19:18059917:C:T	19	18059917	C	T	19:18170727	0.959591	0.000302133	111	0	111	missense_variant	recessive	Conflicting interpretations of pathogenicity	VUS	criteria provided, conflicting interpretations	Criteria_multSubmitter	NA	Other and unsepcified mononeuropathies, also in other diseases	1.54e-05	18.8792	4.3667	NA	NA	NA	NA
IL12RB1	rs143367415	19:18059998:C:T	19	18059998	C	T	19:18170808	0.981347	0.000854682	314	2	312	missense_variant	recessive	Conflicting interpretations of pathogenicity	VUS	criteria provided, conflicting interpretations	Criteria_multSubmitter	NA	Cyst of Bartholin Gland	0.000526	5.4225	1.564	NA	NA	NA	NA
IL12RB1	rs145590794	19:18060064:C:A	19	18060064	C	A	19:18170874	0.996558	0.005427504	1994	18	1976	missense_variant	recessive	Likely benign	(likely)Benign	criteria provided, single submitter	Criteria_oneSubmitter	Immunodeficiency 30	Other articular cartilage disorders	0.000405	2.0979	0.5931	Chronic ulcer of skin, not elsewhere classified	0.0002557	18.517	5.064
IL12RB1	rs401502	19:18069603:C:G	19	18069603	C	G	19:18180413	0.999498	0.3210638	117955	38022	79933	missense_variant	recessive	Benign	(likely)Benign	criteria provided, multiple submitters, no conflicts	Criteria_multSubmitter	NA	Nontoxic multinodular goitre	0.000458	-0.1073	0.0306	NA	0.0004894	0.028	0.008
IL12RB1	rs375947	19:18069641:A:G	19	18069641	A	G	19:18180451	0.99952	0.3210638	117955	38026	79929	missense_variant	recessive	Benign	(likely)Benign	criteria provided, multiple submitters, no conflicts	Criteria_multSubmitter	NA	Nontoxic multinodular goitre	0.000464	-0.1072	0.0306	NA	0.0005817	0.027	0.008
IL12RB1	rs117511121	19:18072285:C:T	19	18072285	C	T	19:18183095	0.99613	0.01327479	4877	86	4791	missense_variant	recessive	Benign	(likely)Benign	criteria provided, single submitter	Criteria_oneSubmitter	Immunodeficiency 30	Malignant neoplasm of eye and adnexa	0.000391	2.3056	0.6502	Causalgia	0.0001419	25.708	6.757
IL12RB1	rs200203598	19:18073569:G:A	19	18073569	G	A	19:18184379	0.924295	0.000351127	129	0	129	missense_variant	recessive	Uncertain significance	VUS	criteria provided, single submitter	Criteria_oneSubmitter	NA	Melanocytic naevi of eyelid, including canthus	0.000663	25.9971	7.636	NA	NA	NA	NA
IL12RB1	rs11575934	19:18075808:T:C	19	18075808	T	C	19:18186618	0.999789	0.3207644	117845	37872	79973	missense_variant	recessive	Benign/Likely benign	(likely)Benign	criteria provided, multiple submitters, no conflicts	Criteria_multSubmitter	NA	Nontoxic multinodular goitre	0.00061	-0.105	0.0306	NA	0.0004241	0.028	0.008
IL12RB1	rs11575926	19:18077598:C:T	19	18077598	C	T	19:18188408	0.99553	0.1812062	66573	12046	54527	missense_variant	recessive	Benign/Likely benign	(likely)Benign	criteria provided, multiple submitters, no conflicts	Criteria_multSubmitter	NA	Foreign body on external eye	1.2e-05	0.193	0.0441	Endometriosis of pelvic peritoneum	0.001329	0.199	0.062
IL12RB1	rs11575925	19:18082167:G:C	19	18082167	G	C	19:18192977	0.939602	0.003492221	1283	10	1273	missense_variant	recessive	Conflicting interpretations of pathogenicity	VUS	criteria provided, conflicting interpretations	Criteria_multSubmitter	Immunodeficiency 30;not provided	Benign neoplasm: Anus and anal canal (other cancers excluded from controls)	0.00114	2.8956	0.8898	Other disorders starting during childhood or adolecense	0.002841	28.624	9.591
IL12RB1	rs393548	19:18086934:T:A	19	18086934	T	A	19:18197744	0.996156	0.2152955	79097	17036	62061	LC	recessive	Benign	(likely)Benign	criteria provided, single submitter	Criteria_oneSubmitter	NA	Effects of foreign body entering through natural orifice	2.96e-05	0.131	0.0314	Epilepsy	0.0006563	0.122	0.036
PIK3R2	rs201370957	19:18156039:G:A	19	18156039	G	A	19:18266849	0.944349	0.001820963	669	0	669	missense_variant	dominant	Benign	(likely)Benign	criteria provided, single submitter	Criteria_oneSubmitter	NA	Acute nasopharyngitis(common cold)	0.000401	1.6633	0.4699	NA	NA	NA	NA
PIK3R2	rs1011320	19:18162237:T:C	19	18162237	T	C	19:18273047	0.985009	0.04790848	17601	904	16697	missense_variant	dominant	Benign	(likely)Benign	criteria provided, single submitter	Criteria_oneSubmitter	NA	Non-allergic asthma	0.000238	0.2528	0.0688	Non-allergic asthma	0.0002483	0.131	0.036
PIK3R2	rs149081991	19:18169286:G:A	19	18169286	G	A	19:18280096	0.988767	0.06808061	25012	1848	23164	missense_variant	dominant	Benign	(likely)Benign	criteria provided, multiple submitters, no conflicts	Criteria_multSubmitter	Megalencephaly-polymicrogyria-polydactyly-hydrocephalus syndrome 1	Diseases of spleen	0.000914	0.9359	0.2823	Retained placenta and membranes, without haemorrhage	0.0004418	1.028	0.292
ISYNA1	rs61743938	19:18436454:C:T	19	18436454	C	T	19:18547264	0.99542	0.007343735	2698	46	2652	missense_variant	unknown	Benign	(likely)Benign	criteria provided, single submitter	Criteria_oneSubmitter	NA	Degeneration of macula and posterior pole	0.000172	0.4864	0.1294	Hyperprolactinaemia	0.0001989	20.806	5.592
CRLF1	rs146027258	19:18599606:C:T	19	18599606	C	T	19:18710416	0.991781	0.003326184	1222	8	1214	missense_variant	recessive	Conflicting interpretations of pathogenicity	VUS	criteria provided, conflicting interpretations	Criteria_multSubmitter	NA	Traumatic ischaemia of muscle	0.000252	5.0506	1.3797	Malnutrition	0.0005602	175.889	50.98
COMP	rs61739916	19:18786630:T:C	19	18786630	T	C	19:18897440	0.996255	0.03224928	11848	414	11434	missense_variant	dominant	Benign/Likely benign	(likely)Benign	criteria provided, multiple submitters, no conflicts	Criteria_multSubmitter	Multiple Epiphyseal Dysplasia, Dominant;Multiple epiphyseal dysplasia 1;Pseudoachondroplastic spondyloepiphyseal dysplasia syndrome;not specified	Other abnormal uterine and caginal bleeding	3.19e-06	0.2942	0.0632	Other headache syndromes	0.001233	0.714	0.221
UPF1	rs140671518	19:18865675:C:T	19	18865675	C	T	19:18976484	0.97781	0.005326793	1957	10	1947	missense_variant	unknown	Benign	(likely)Benign	criteria provided, single submitter	Criteria_oneSubmitter	NA	Chronic sinusitis	0.00124	0.4241	0.1313	Meniere disease	2.717e-05	45.938	10.948
GDF1	rs4808863	19:18869363:G:A	19	18869363	G	A	19:18980172	0.997503	0.3468213	127418	44172	83246	missense_variant	both	Benign	(likely)Benign	criteria provided, multiple submitters, no conflicts	Criteria_multSubmitter	NA	Soft tissue disorders	0.00116	0.0298	0.0092	Sixth [abducent] nerve palsy	0.0007159	0.31	0.092
RFXANK	rs34282046	19:19194090:G:C	19	19194090	G	C	19:19304899	0.9974	0.02481845	9118	230	8888	missense_variant	recessive	Benign/Likely benign	(likely)Benign	criteria provided, multiple submitters, no conflicts	Criteria_multSubmitter	MHC Class II Deficiency;not specified	Benign neoplasm of brain and other parts of central nervous system (other cancers excluded from controls)	0.000618	0.5984	0.1748	Prolapse and hernia of ovary and fallopian tube	0.0005079	5.305	1.526
RFXANK	rs1802498	19:19201687:C:G	19	19201687	C	G	19:19312496	0.994871	0.006709528	2465	20	2445	missense_variant	recessive	Benign/Likely benign	(likely)Benign	criteria provided, multiple submitters, no conflicts	Criteria_multSubmitter	Bare lymphocyte syndrome 2;MHC Class II Deficiency	Other disorders of ear	0.000499	-0.2492	0.0716	Type 1 diabetes with renal complications	0.000861	7.328	2.199
NCAN	rs146011974	19:19233884:G:A	19	19233884	G	A	19:19344693	0.895994	0.000206866	76	0	76	missense_variant	unknown	Uncertain significance	VUS	no assertion criteria provided	no_Criteria	NA	Other symptoms and signs involving cognitive functions and awareness	8.12e-05	3.5114	0.891	NA	NA	NA	NA
MAU2	rs749913428	19:19320880:AGCGGCCCAGGCGGCG:A	19	19320880	AGCGGCCCAGGCGGCG	A	19:19431689	0.979991	0.009842455	3616	64	3552	inframe_indel	unknown	Benign	(likely)Benign	criteria provided, single submitter	Criteria_oneSubmitter	NA	Non-invasive ventilation	0.000209	1.5964	0.4306	Oesophageal obstruction	0.0004392	15.067	4.286
LPAR2	rs145986311	19:19626578:G:A	19	19626578	G	A	19:19737387	0.99459	0.01888739	6939	136	6803	missense_variant	unknown	Benign	(likely)Benign	criteria provided, single submitter	Criteria_oneSubmitter	NA	Other localized connective tissue disorders	0.000922	1.4122	0.4262	Other localized connective tissue disorders	0.0006444	13.359	3.915
ATP13A1	rs144612212	19:19645978:G:C	19	19645978	G	C	19:19756787	0.927399	0.000892789	328	0	328	missense_variant	unknown	Likely benign	(likely)Benign	criteria provided, single submitter	Criteria_oneSubmitter	NA	Disorders of parathyroid gland	0.000271	2.0269	0.5565	NA	NA	NA	NA
ATP13A1	rs74497425	19:19646264:A:C	19	19646264	A	C	19:19757073	0.993578	0.002637539	969	2	967	missense_variant	unknown	Benign	(likely)Benign	criteria provided, single submitter	Criteria_oneSubmitter	NA	Toxic effect of ethanol	0.000407	2.4995	0.707	NA	NA	NA	NA
ATP13A1	rs45522544	19:19654690:C:T	19	19654690	C	T	19:19765499	0.97214	0.001412675	519	0	519	missense_variant	unknown	Benign	(likely)Benign	criteria provided, single submitter	Criteria_oneSubmitter	NA	Isolated proteinuria with specified morphological lesion	0.00156	5.4407	1.7197	NA	NA	NA	NA
ZNF253	rs77010331	19:19891764:A:G	19	19891764	A	G	19:20002573	0.987328	0.005667033	2082	16	2066	missense_variant	unknown	Benign	(likely)Benign	criteria provided, single submitter	Criteria_oneSubmitter	NA	Other disorders of amniotic fluid and membranes	9.43e-06	1.2795	0.2888	NA	0.0008733	90.808	27.282
ZNF100	rs138292237	19:21727323:G:T	19	21727323	G	T	19:21910125	0.980275	0.01253988	4607	42	4565	LC	unknown	Benign	(likely)Benign	criteria provided, single submitter	Criteria_oneSubmitter	NA	Maternal care for known or suspected disproportion	0.000102	1.2606	0.3244	NA	3.6e-05	5.908	1.43
ZNF99	rs200518184	19:22757390:A:AG	19	22757390	A	AG	19:22940192	0.999031	0.07999717	29390	2448	26942	LC	unknown	Benign	(likely)Benign	criteria provided, single submitter	Criteria_oneSubmitter	NA	Cholelithiasis, broad definition with cholecystitis	2.93e-05	-0.101	0.0242	Abnormal findings on examination of other body fluids, substances and tissues, without diagnosis	0.0006133	-0.256	0.075
C19orf12	rs73023451	19:29702725:T:C	19	29702725	T	C	19:30193632	0.982744	0.00232724	855	0	855	missense_variant	recessive	Likely benign	(likely)Benign	criteria provided, multiple submitters, no conflicts	Criteria_multSubmitter	NA	Suppurative otitis media, unspecified	0.000332	3.8883	1.0834	NA	NA	NA	NA
C19orf12	rs79915936	19:29702746:T:G	19	29702746	T	G	19:30193653	0.998781	0.003239082	1190	6	1184	missense_variant	recessive	Benign/Likely benign	(likely)Benign	criteria provided, multiple submitters, no conflicts	Criteria_multSubmitter	Neurodegeneration with brain iron accumulation 4;Spastic paraplegia 43, autosomal recessive;not specified	Ovarian cyst	5.02e-05	-0.6173	0.1522	NA	0	8.425	0
C19orf12	rs146492790	19:29702825:C:T	19	29702825	C	T	19:30193732	0.957332	0.00087918	323	0	323	missense_variant	recessive	Uncertain significance	VUS	criteria provided, multiple submitters, no conflicts	Criteria_multSubmitter	NA	Benign neoplasm: Liver/bile ducts	9.85e-05	10.7302	2.7554	NA	NA	NA	NA
ZNF536	rs143550497	19:30548350:G:A	19	30548350	G	A	19:31039257	0.990205	0.001091489	401	4	397	missense_variant	unknown	Likely benign	(likely)Benign	criteria provided, single submitter	Criteria_oneSubmitter	NA	Allergic asthma (mode)	0.000369	1.4787	0.4152	NA	NA	NA	NA
ZNF536	rs77238711	19:30548762:C:T	19	30548762	C	T	19:31039669	0.998807	0.02208292	8113	234	7879	missense_variant	unknown	Benign	(likely)Benign	criteria provided, single submitter	Criteria_oneSubmitter	not specified	Eating disorders	8.95e-06	0.6016	0.1355	Dysplasia of cervi uteri	0.0001351	1.841	0.482
ZNF536	rs146045772	19:30549319:C:G	19	30549319	C	G	19:31040226	0.843164	0.000683201	251	2	249	missense_variant	unknown	Likely benign	(likely)Benign	criteria provided, single submitter	Criteria_oneSubmitter	NA	Diseases of the eye and adnexa	8.33e-05	0.586	0.1489	NA	NA	NA	NA
RGS9BP	rs259290	19:32676549:G:T	19	32676549	G	T	19:33167455	0.993421	0.3907286	143549	56148	87401	missense_variant	unknown	Benign	(likely)Benign	criteria provided, multiple submitters, no conflicts	Criteria_multSubmitter	NA	Emotionally unstable personality disorder	0.000852	0.1169	0.035	Emotionally unstable personality disorder	0.0002733	0.091	0.025
RGS9BP	rs35413309	19:32676931:C:T	19	32676931	C	T	19:33167837	0.999143	0.03351225	12312	424	11888	missense_variant	unknown	Benign	(likely)Benign	criteria provided, single submitter	Criteria_oneSubmitter	not specified	Phakomatoses, not elsewhere classified	0.00266	1.1627	0.387	Pain in thoracic spine	0.000479	1.532	0.439
SLC7A9	rs147344717	19:32859885:C:T	19	32859885	C	T	19:33350791	0.914844	0.00087918	323	0	323	missense_variant	both	Likely benign	(likely)Benign	criteria provided, single submitter	Criteria_oneSubmitter	NA	Other disorders of breast	0.00173	2.6496	0.8457	NA	NA	NA	NA
SLC7A9	rs1007160	19:32862155:G:T	19	32862155	G	T	19:33353061	0.996439	0.366313	134579	49368	85211	missense_variant	both	Benign/Likely benign	(likely)Benign	criteria provided, multiple submitters, no conflicts	Criteria_multSubmitter	NA	Male infertility	0.00073	-0.2292	0.0678	Injury of muscle and tendon at hip and thigh level	0.0005937	0.181	0.053
SLC7A9	rs79389353	19:32862521:C:T	19	32862521	C	T	19:33353427	0.971943	0.000702255	258	2	256	missense_variant	both	Pathogenic/Likely pathogenic	(likely)Pathogenic	criteria provided, multiple submitters, no conflicts	Criteria_multSubmitter	NA	Diseases of veins, lymphatic vessels and lymph nodes, not elsewhere classified	0.00107	-0.7104	0.2172	NA	NA	NA	NA
SLC7A9	rs12150889	19:32864149:A:G	19	32864149	A	G	19:33355055	0.99644	0.3713159	136417	50694	85723	missense_variant	both	Likely benign	(likely)Benign	criteria provided, single submitter	Criteria_oneSubmitter	NA	Male infertility	0.000527	-0.2346	0.0677	Other and unspecified myopathies	0.0007986	0.172	0.051
CEP89	rs142812224	19:32887790:T:C	19	32887790	T	C	19:33378696	0.972828	0.004790576	1760	12	1748	missense_variant	unknown	Uncertain significance	VUS	criteria provided, single submitter	Criteria_oneSubmitter	NA	Allergic urticaria	0.00034	1.3331	0.3721	Obesity related asthma	5.888e-05	9.427	2.347
FAAP24	rs36017455	19:32974193:C:T	19	32974193	C	T	19:33465099	0.936204	0.000310299	114	0	114	missense_variant	unknown	Benign	(likely)Benign	criteria provided, single submitter	Criteria_oneSubmitter	NA	Other and unspecified injuries of wrist and hand	0.000191	16.9465	4.5423	NA	NA	NA	NA
RHPN2	rs79314177	19:32991915:G:A	19	32991915	G	A	19:33482821	0.981401	0.01081962	3975	20	3955	missense_variant	unknown	Benign	(likely)Benign	criteria provided, single submitter	Criteria_oneSubmitter	not specified	Unspecified fall	0.000347	2.8781	0.8045	Gastric ulcer	0.004506	4.702	1.656
GPATCH1	rs73039449	19:33125171:C:T	19	33125171	C	T	19:33616077	0.992214	0.002977778	1094	8	1086	missense_variant	unknown	Benign	(likely)Benign	criteria provided, single submitter	Criteria_oneSubmitter	NA	Polycythaemia vera	0.000144	3.908	1.0279	Small cell lung cancer	0.0004073	183.515	51.909
PEPD	rs17570	19:33387931:G:A	19	33387931	G	A	19:33878837	0.998175	0.2395533	88009	21282	66727	missense_variant	recessive	Benign	(likely)Benign	criteria provided, multiple submitters, no conflicts	Criteria_multSubmitter	NA	Thyroiditis	0.00142	0.1953	0.0612	Trigeminal neuralgia	0.0007484	0.302	0.09
PEPD	rs142070498	19:33387978:T:C	19	33387978	T	C	19:33878884	0.985619	0.007792851	2863	44	2819	missense_variant	recessive	Benign	(likely)Benign	criteria provided, single submitter	Criteria_oneSubmitter	NA	Traumatic subarachnoid haemorrhage	0.000207	2.1701	0.5848	Radial styloid tenosynovitis [de Quervain]	0.0007446	11.697	3.468
PEPD	rs2230062	19:33388071:C:T	19	33388071	C	T	19:33878977	0.988216	0.004902174	1801	8	1793	missense_variant	recessive	Likely benign	(likely)Benign	criteria provided, multiple submitters, no conflicts	Criteria_multSubmitter	Prolidase deficiency;not provided	Other degenerative diseases of the nervous system	0.000438	0.6465	0.1839	NA	0.002436	39.087	12.895
CHST8	rs149660944	19:33772017:C:T	19	33772017	C	T	19:34262922	0.927687	0.001701199	625	0	625	missense_variant	recessive	Conflicting interpretations of pathogenicity	Conflicting	criteria provided, conflicting interpretations	Criteria_multSubmitter	NA	Other and unspecified glaucoma	0.000898	3.0316	0.913	NA	NA	NA	NA
GPI	rs8191371	19:34377871:T:C	19	34377871	T	C	19:34868776	0.997992	0.01065087	3913	34	3879	missense_variant	recessive	Likely benign	(likely)Benign	criteria provided, single submitter	Criteria_oneSubmitter	not specified	Hypertension	7.1e-07	-0.2422	0.0488	Nonalcoholic fatty liver disease	0.000405	15.938	4.506
ZNF302	rs141163262	19:34684401:G:A	19	34684401	G	A	19:35175306	0.952035	0.001273858	468	4	464	missense_variant	unknown	Benign	(likely)Benign	criteria provided, single submitter	Criteria_oneSubmitter	NA	Hordeolum and other deep inflammation of eyelid	0.000775	3.9306	1.1692	NA	NA	NA	NA
ZNF302	rs10425561	19:34684687:G:A	19	34684687	G	A	19:35175592	0.998636	0.132914	48831	6492	42339	missense_variant	unknown	Benign	(likely)Benign	criteria provided, single submitter	Criteria_oneSubmitter	NA	Somnolence, stupor and coma	2.78e-05	-0.3986	0.0951	Other gastritis (incl. Duodenitis)	0.0005978	0.246	0.072
SCN1B	rs55742440	19:35033920:T:C	19	35033920	T	C	19:35524824	0.982785	0.3920297	144027	57084	86943	missense_variant	both	Benign	(likely)Benign	criteria provided, multiple submitters, no conflicts	Criteria_multSubmitter	NA	Drug-induced osteoporosis with pathological fracture	0.000539	0.4863	0.1405	Special screening examination for infectious and parasitic diseases	0.0009973	0.069	0.021
SCN1B	rs66876876	19:35033932:G:A	19	35033932	G	A	19:35524836	0.974024	0.003309852	1216	2	1214	missense_variant	both	Conflicting interpretations of pathogenicity	VUS	criteria provided, conflicting interpretations	Criteria_multSubmitter	NA	Pain, not elsewhere classified	0.00157	0.7861	0.2487	NA	NA	NA	NA
SCN1B	rs67701503	19:35034035:C:A	19	35034035	C	A	19:35524939	0.985553	0.1759094	64627	11518	53109	missense_variant	both	Benign	(likely)Benign	criteria provided, multiple submitters, no conflicts	Criteria_multSubmitter	NA	Benign neoplasm: Colon	9.3e-05	0.1025	0.0262	False labour	0.0004777	0.153	0.044
SCN1B	rs67486287	19:35034040:G:C	19	35034040	G	C	19:35524944	0.984165	0.175512	64481	11456	53025	missense_variant	both	Benign	(likely)Benign	criteria provided, multiple submitters, no conflicts	Criteria_multSubmitter	NA	Benign neoplasm: Colon	0.000189	0.0981	0.0263	False labour	0.000416	0.156	0.044
SCN1B	rs72558028	19:35034060:G:A	19	35034060	G	A	19:35524964	0.958849	0.00105066	386	0	386	missense_variant	both	Conflicting interpretations of pathogenicity	VUS	criteria provided, conflicting interpretations	Criteria_multSubmitter	NA	Other/unspecified disorders of vestibular function	0.00184	5.1771	1.6618	NA	NA	NA	NA
LSR	rs141731488	19:35250355:C:T	19	35250355	C	T	19:35741258	0.956156	0.009842455	3616	42	3574	missense_variant	unknown	Benign	(likely)Benign	criteria provided, single submitter	Criteria_oneSubmitter	NA	Chron's disease NAS	0.000704	0.9438	0.2786	Fracture of lumbar spine and pelvis	0.0005195	6.401	1.844
HAMP	rs146776859	19:35284790:C:T	19	35284790	C	T	19:35775693	0.995352	0.01466297	5387	74	5313	missense_variant	recessive	Benign	(likely)Benign	criteria provided, single submitter	Criteria_oneSubmitter	Hemochromatosis type 2B	Ulcer of vagina/vulva	0.000439	1.9181	0.5456	Symptoms and signs involving the digestive system and abdomen	0.0005549	0.675	0.196
MAG	rs144553163	19:35299590:C:T	19	35299590	C	T	19:35790493	0.951409	0.001529718	562	4	558	missense_variant	recessive	Conflicting interpretations of pathogenicity	VUS	criteria provided, conflicting interpretations	Criteria_multSubmitter	Hereditary spastic paraplegia;Spastic paraplegia 75, autosomal recessive	Suggestive for eosinophilic asthma	0.000227	2.4973	0.6774	Other surgical follow-up care	0.0005063	149.169	42.897
CD22	rs140037563	19:35341936:G:A	19	35341936	G	A	19:35832839	0.98859	0.001385456	509	0	509	missense_variant	unknown	Uncertain significance	VUS	criteria provided, single submitter	Criteria_oneSubmitter	NA	Alcohol abuse, main dg	0.00112	1.6446	0.5048	NA	NA	NA	NA
ATP4A	rs61729956	19:35555558:T:A	19	35555558	T	A	19:36046460	0.929757	0.001061548	390	0	390	missense_variant	unknown	Likely benign	(likely)Benign	criteria provided, single submitter	Criteria_oneSubmitter	NA	Other maternal diseases classifiable elsewhere but complicating pregnancy, childbirth and the puerperium	0.00361	1.2525	0.4304	NA	NA	NA	NA
ATP4A	rs139397080	19:35557759:C:T	19	35557759	C	T	19:36048661	0.987387	0.00086557	318	4	314	missense_variant	unknown	Likely benign	(likely)Benign	criteria provided, single submitter	Criteria_oneSubmitter	NA	Amblyopia ex anopsia	0.000188	7.0786	1.8956	NA	0	3.072	0
ATP4A	rs139075511	19:35560431:G:T	19	35560431	G	T	19:36051333	0.941473	0.003810685	1400	10	1390	missense_variant	unknown	Benign	(likely)Benign	criteria provided, single submitter	Criteria_oneSubmitter	NA	Alogoneurodystrophy	0.00237	2.1817	0.7178	Retention of urine	0.0008373	8.644	2.588
NPHS1	rs137853042	19:35831358:G:A	19	35831358	G	A	19:36322260	0.980466	0.001096933	403	0	403	pLoF	recessive	Pathogenic	(likely)Pathogenic	criteria provided, single submitter	Criteria_oneSubmitter	NA	Malignant neoplasm of bladder (other cancers excluded from controls)	0.000302	2.8961	0.8015	NA	NA	NA	NA
NPHS1	rs4806213	19:35831699:T:C	19	35831699	T	C	19:36322601	0.987364	0.1059833	38937	4114	34823	missense_variant	recessive	Benign/Likely benign	(likely)Benign	criteria provided, multiple submitters, no conflicts	Criteria_multSubmitter	NA	Other and unspecified dermatitis	2.98e-05	0.1249	0.0299	Dialysis	7.592e-07	1.309	0.265
NPHS1	rs201503587	19:35831756:G:A	19	35831756	G	A	19:36322658	0.91387	0.001703921	626	2	624	missense_variant	recessive	Uncertain significance	VUS	no assertion criteria provided	no_Criteria	NA	Female infertility, associated with anovulation	0.00159	2.2236	0.7044	NA	NA	NA	NA
NPHS1	rs138173172	19:35841784:C:A	19	35841784	C	A	19:36332686	0.945416	0.001932562	710	0	710	missense_variant	recessive	Conflicting interpretations of pathogenicity	VUS	criteria provided, conflicting interpretations	Criteria_multSubmitter	NA	Erythema intertrigo	0.000678	6.5379	1.9238	NA	NA	NA	NA
NPHS1	rs114896482	19:35842487:G:A	19	35842487	G	A	19:36333389	0.986422	0.01443433	5303	94	5209	missense_variant	recessive	Conflicting interpretations of pathogenicity	Conflicting	criteria provided, conflicting interpretations	Path_Criteria_multSubmitter_confl	Finnish congenital nephrotic syndrome;Hereditary nephrotic syndrome	Cervical root disorders	0.00187	2.082	0.6695	Causalgia	0.0002288	21.788	5.913
NPHS1	rs33950747	19:35848345:C:T	19	35848345	C	T	19:36339247	0.976456	0.08510349	31266	2808	28458	missense_variant	recessive	Benign/Likely benign	(likely)Benign	criteria provided, multiple submitters, no conflicts	Criteria_multSubmitter	Finnish congenital nephrotic syndrome;not provided;not specified	Problems related to life-management difficulty	0.00122	0.2496	0.0772	Acute lymphadenitis	6.995e-05	0.955	0.24
NPHS1	rs34320609	19:35848393:A:G	19	35848393	A	G	19:36339295	0.960757	0.001227585	451	0	451	missense_variant	recessive	Benign	(likely)Benign	criteria provided, multiple submitters, no conflicts	Criteria_multSubmitter	NA	Alzheimer's disease (Atypical or mixed)	5.48e-05	5.3841	1.3346	NA	NA	NA	NA
NPHS1	rs113825926	19:35849107:G:A	19	35849107	G	A	19:36340009	0.990508	0.008065043	2963	14	2949	missense_variant	recessive	Benign	(likely)Benign	criteria provided, multiple submitters, no conflicts	Criteria_multSubmitter	not specified	Dislocation, sprain and strain of joints and ligaments at neck level	0.00102	0.6617	0.2014	Benign lipomatous neoplasm of skin and subcutaneous tissue of head, face and neck (other cancers excluded from controls)	0.003078	27.314	9.228
NPHS1	rs34982899	19:35849285:G:C	19	35849285	G	C	19:36340187	0.972622	0.02625562	9646	172	9474	missense_variant	recessive	Benign	(likely)Benign	criteria provided, multiple submitters, no conflicts	Criteria_multSubmitter	not provided;not specified	Other localized connective tissue disorders	1e-04	1.4096	0.3623	Heartburn	7.027e-06	7.092	1.578
NPHS1	rs145125791	19:35850409:T:A	19	35850409	T	A	19:36341311	0.979146	0.004148203	1524	16	1508	missense_variant	recessive	Benign/Likely benign	(likely)Benign	criteria provided, multiple submitters, no conflicts	Criteria_multSubmitter	Finnish congenital nephrotic syndrome;not specified	Other and unspecified intracranial injuries	0.000178	3.0584	0.8159	Chronic laryngitis and laryngotracheitis	0.0006696	10.929	3.213
NPHS1	rs199646884	19:35850413:C:T	19	35850413	C	T	19:36341315	0.983554	0.001167703	429	2	427	missense_variant	recessive	Likely pathogenic	(likely)Pathogenic	no assertion criteria provided	no_Criteria	NA	Dyshidrosis [pompholyx]	0.000498	7.6528	2.1979	NA	NA	NA	NA
NPHS1	rs3814995	19:35851310:C:T	19	35851310	C	T	19:36342212	0.962427	0.3610924	132661	47824	84837	missense_variant	recessive	Benign/Likely benign	(likely)Benign	criteria provided, multiple submitters, no conflicts	Criteria_multSubmitter	NA	Inflammation of lacrimal passages (acute and unspecified)	3.96e-05	0.4847	0.1179	Respiratory disorders in diseases classified elsewhere	0.0003206	0.56	0.156
NPHS1	rs386833873	19:35851608:CAG:C	19	35851608	CAG	C	19:36342510	0.966858	0.00903949	3321	26	3295	pLoF	recessive	Pathogenic	(likely)Pathogenic	criteria provided, multiple submitters, no conflicts	Criteria_multSubmitter	Finnish congenital nephrotic syndrome;not provided	Nephrotic syndrome	1.29e-14	4.042	0.5245	Nephrotic syndrome	6.207e-22	33.507	3.481
TYROBP	rs77782321	19:35907512:C:A	19	35907512	C	A	19:36398414	0.978129	0.005313184	1952	20	1932	missense_variant	recessive	Benign/Likely benign	(likely)Benign	criteria provided, multiple submitters, no conflicts	Criteria_multSubmitter	Polycystic lipomembranous osteodysplasia with sclerosing leukoencephalopathy;not specified	Cardiac murmurs and other cardiac sounds	0.000644	1.1098	0.3252	Lateral epicondylitis	0.001437	8.318	2.61
SYNE4	rs186898202	19:36003624:C:T	19	36003624	C	T	19:36494526	0.991661	0.00105066	386	4	382	missense_variant	recessive	Likely benign	(likely)Benign	criteria provided, multiple submitters, no conflicts	Criteria_multSubmitter	not specified	Conductive hearing loss, unspecified	0.000239	3.097	0.843	Lateral epicondylitis	0.005282	19.453	6.974
SYNE4	rs2285422	19:36006456:C:G	19	36006456	C	G	19:36497358	0.966104	0.0478867	17593	914	16679	missense_variant	recessive	Benign	(likely)Benign	criteria provided, multiple submitters, no conflicts	Criteria_multSubmitter	NA	Allergic urticaria	0.000176	-0.4271	0.1139	Allergic urticaria	8.266e-05	-0.234	0.059
SYNE4	rs138787817	19:36008586:G:A	19	36008586	G	A	19:36499488	0.974709	0.01344083	4938	84	4854	missense_variant	recessive	Benign	(likely)Benign	criteria provided, multiple submitters, no conflicts	Criteria_multSubmitter	not specified	Psychiatric comorbidites (Asthma/COPD)	0.000984	-0.1612	0.0489	NA	0.001115	4.418	1.355
WDR62	rs200283315	19:36055053:C:T	19	36055053	C	T	19:36545955	0.883215	0.00032663	120	4	116	missense_variant	recessive	Uncertain significance	VUS	criteria provided, multiple submitters, no conflicts	Criteria_multSubmitter	NA	Other and unspecified trigeminal disorders	0.000401	22.2235	6.279	Nerve, nerve root and plexus disorders	0	5.307	0
WDR62	rs62109744	19:36055113:C:T	19	36055113	C	T	19:36546015	0.961896	0.002457892	903	2	901	missense_variant	recessive	Benign/Likely benign	(likely)Benign	criteria provided, multiple submitters, no conflicts	Criteria_multSubmitter	NA	Acohol-induced acute pancreatitis	0.000135	3.91	1.0243	NA	NA	NA	NA
WDR62	rs146274964	19:36058855:G:A	19	36058855	G	A	19:36549757	0.983173	0.001295633	476	0	476	missense_variant	recessive	Uncertain significance	VUS	criteria provided, multiple submitters, no conflicts	Criteria_multSubmitter	NA	Nonischemic cardiomyopathy	0.000516	2.9912	0.8615	NA	NA	NA	NA
WDR62	rs2285745	19:36099427:T:C	19	36099427	T	C	19:36590329	0.998448	0.2693419	98953	26512	72441	missense_variant	recessive	Benign/Likely benign	(likely)Benign	criteria provided, multiple submitters, no conflicts	Criteria_multSubmitter	NA	Type 2 diabetes, definitions combined	0.000122	0.0513	0.0134	NA	1.67e-05	0.141	0.033
WDR62	rs61741470	19:36103013:T:G	19	36103013	T	G	19:36593915	0.994518	0.02979956	10948	368	10580	missense_variant	recessive	Benign/Likely benign	(likely)Benign	criteria provided, multiple submitters, no conflicts	Criteria_multSubmitter	Primary Microcephaly 2 With or Without Cortical Malformations;Primary autosomal recessive microcephaly 2;not specified	Pure hyperglyceridaemia	6.01e-05	1.398	0.3484	Infective dermatitis	0.001732	1.597	0.51
WDR62	rs111294536	19:36103640:C:T	19	36103640	C	T	19:36594542	0.935267	0.00227008	834	0	834	missense_variant	recessive	Conflicting interpretations of pathogenicity	VUS	criteria provided, conflicting interpretations	Criteria_multSubmitter	NA	Burn and corrosion of ankle and foot	0.000937	6.248	1.8883	NA	NA	NA	NA
WDR62	rs2074435	19:36103757:A:T	19	36103757	A	T	19:36594659	0.99874	0.3662694	134563	49622	84941	missense_variant	recessive	Benign	(likely)Benign	criteria provided, multiple submitters, no conflicts	Criteria_multSubmitter	NA	Temporomandibular joint disorders	0.000263	-0.1203	0.033	Pyoderma	0.0004231	0.245	0.069
WDR62	rs17851503	19:36103951:G:A	19	36103951	G	A	19:36594853	0.992618	0.04720078	17341	838	16503	missense_variant	recessive	Conflicting interpretations of pathogenicity	VUS	criteria provided, conflicting interpretations	Criteria_multSubmitter	Primary Microcephaly 2 With or Without Cortical Malformations;Primary autosomal recessive microcephaly 2;not specified	Dialysis	3.17e-08	0.9298	0.1681	Nephrotic syndrome	4.904e-13	6.801	0.941
WDR62	rs1008328	19:36104534:A:C	19	36104534	A	C	19:36595436	0.998759	0.2219397	81538	18492	63046	missense_variant	recessive	Benign	(likely)Benign	criteria provided, multiple submitters, no conflicts	Criteria_multSubmitter	NA	Abscess of lung	6.71e-05	-0.6681	0.1676	Abscess of lung	0.0001234	-0.38	0.099
ZNF345	rs112729744	19:36877633:G:C	19	36877633	G	C	19:37368535	0.969838	0.004287021	1575	12	1563	missense_variant	unknown	Benign	(likely)Benign	criteria provided, single submitter	Criteria_oneSubmitter	NA	Other disorders of breast	0.000152	1.3075	0.3452	Non-follicular lymphoma	2.862e-05	40.161	9.598
ZNF527	rs376931538	19:37388950:C:CTGTG	19	37388950	C	CTGTG	19:37879852	0.993567	0.1522804	55946	8696	47250	pLoF	unknown	Benign	(likely)Benign	criteria provided, single submitter	Criteria_oneSubmitter	NA	Deviated nasal septum	0.000272	0.1051	0.0289	Disorders of mineral metabolism	0.0003362	0.477	0.133
ZNF527	rs2891700	19:37388952:AT:A	19	37388952	AT	A	19:37879854	0.993567	0.1522804	55946	8696	47250	pLoF	unknown	Benign	(likely)Benign	criteria provided, single submitter	Criteria_oneSubmitter	NA	Deviated nasal septum	0.000272	0.1051	0.0289	Disorders of mineral metabolism	0.0003362	0.477	0.133
WDR87	rs73027451	19:37885026:C:T	19	37885026	C	T	19:38375666	0.999656	0.1838383	67540	12720	54820	missense_variant	unknown	Benign	(likely)Benign	criteria provided, single submitter	Criteria_oneSubmitter	NA	malignant neoplasm of male genital organs (other cancers excluded from controls)	1.74e-05	-0.1306	0.0304	Infective bursitis	0.0005922	0.583	0.17
WDR87	rs10408510	19:37885845:T:A	19	37885845	T	A	19:38376485	0.999961	0.2595539	95357	25048	70309	missense_variant	unknown	Benign	(likely)Benign	criteria provided, single submitter	Criteria_oneSubmitter	NA	Mental disorders, not otherwise specified	6.98e-05	0.2071	0.0521	Statin medication	6.401e-05	-0.028	0.007
WDR87	rs112783899	19:37887132:C:T	19	37887132	C	T	19:38377772	0.992533	0.007741135	2844	24	2820	missense_variant	unknown	Benign	(likely)Benign	criteria provided, single submitter	Criteria_oneSubmitter	NA	Other disorders of breast	0.000928	-0.8059	0.2434	Schizoid personality disorder	0.001036	82.627	25.188
WDR87	rs34785154	19:37887133:G:A	19	37887133	G	A	19:38377773	0.999581	0.215957	79340	17182	62158	missense_variant	unknown	Benign	(likely)Benign	criteria provided, single submitter	Criteria_oneSubmitter	NA	Acute epiglottitis	0.000483	0.4872	0.1396	Inflammatory bowel disease	4.232e-05	0.154	0.038
WDR87	rs10422056	19:37887899:G:C	19	37887899	G	C	19:38378539	0.999732	0.2594641	95324	25056	70268	missense_variant	unknown	Benign	(likely)Benign	criteria provided, single submitter	Criteria_oneSubmitter	NA	Mental disorders, not otherwise specified	7.34e-05	0.2065	0.0521	Statin medication	6.853e-05	-0.027	0.007
WDR87	rs6508750	19:37888806:C:T	19	37888806	C	T	19:38379446	0.99964	0.4523392	166184	75608	90576	missense_variant	unknown	Benign	(likely)Benign	criteria provided, single submitter	Criteria_oneSubmitter	NA	Chronic kidney disease	0.000182	-0.1044	0.0279	Other obstructed labour	0.0006875	-0.188	0.055
WDR87	rs3894129	19:37893781:C:G	19	37893781	C	G	19:38384421	0.999478	0.2653217	97476	26168	71308	missense_variant	unknown	Benign	(likely)Benign	criteria provided, single submitter	Criteria_oneSubmitter	NA	Mental disorders, not otherwise specified	0.00023	0.1906	0.0517	Statin medication	0.0001048	-0.027	0.007
SIPA1L3	rs141958728	19:38082413:C:T	19	38082413	C	T	19:38573053	0.995811	0.02141605	7868	130	7738	missense_variant	recessive	Benign/Likely benign	(likely)Benign	criteria provided, multiple submitters, no conflicts	Criteria_multSubmitter	NA	GI-bleeding	0.000665	0.2815	0.0827	Symptoms and signs involving emotional state	0.001397	8.96	2.804
SIPA1L3	rs62121430	19:38082499:G:T	19	38082499	G	T	19:38573139	0.996875	0.03756247	13800	506	13294	missense_variant	recessive	Benign	(likely)Benign	criteria provided, single submitter	Criteria_oneSubmitter	NA	Persons encountering health services in other circumstances	0.000333	-0.2146	0.0598	Other general symptoms and signs	0.001072	3.225	0.986
SIPA1L3	rs10405667	19:38082509:G:C	19	38082509	G	C	19:38573149	0.99937	0.1529527	56193	8594	47599	missense_variant	recessive	Benign	(likely)Benign	criteria provided, single submitter	Criteria_oneSubmitter	NA	Problems related to life-management difficulty	0.000381	-0.2109	0.0593	Other bacterial diseases	0.0005893	-0.098	0.028
SIPA1L3	rs78686793	19:38152899:C:T	19	38152899	C	T	19:38643539	0.993327	0.0195842	7195	134	7061	missense_variant	recessive	Benign	(likely)Benign	criteria provided, single submitter	Criteria_oneSubmitter	NA	ILD-related co-morbidities	0.000427	-0.0939	0.0267	Non-small cell lung cancer, squamous	0.0008551	11.611	3.482
SIPA1L3	rs142602797	19:38164595:C:A	19	38164595	C	A	19:38655235	0.993978	0.004028439	1480	4	1476	missense_variant	recessive	Benign	(likely)Benign	criteria provided, single submitter	Criteria_oneSubmitter	NA	Anxious personality disorder	8.8e-05	3.6204	0.9232	Other specified disorders of kidney and ureter	0.0005713	124.463	36.13
SIPA1L3	rs3745945	19:38182658:C:G	19	38182658	C	G	19:38673298	0.991643	0.07276776	26734	2062	24672	missense_variant	recessive	Benign	(likely)Benign	criteria provided, single submitter	Criteria_oneSubmitter	NA	Care involving dialysis	5.01e-06	0.4578	0.1003	NA	4.785e-09	2.224	0.38
SIPA1L3	rs61735490	19:38193621:G:C	19	38193621	G	C	19:38684261	0.991448	0.003998498	1469	6	1463	missense_variant	recessive	Benign	(likely)Benign	criteria provided, single submitter	Criteria_oneSubmitter	NA	Anxious personality disorder	8.73e-05	3.6266	0.9243	Other specified disorders of kidney and ureter	0.0005708	124.945	36.267
SPINT2	rs111990687	19:38290578:A:G	19	38290578	A	G	19:38781218	0.94379	0.003345237	1229	6	1223	missense_variant	recessive	Benign	(likely)Benign	criteria provided, single submitter	Criteria_oneSubmitter	NA	Atrophic disorders of skin	3.68e-05	1.6681	0.4042	Atrial fibrillation and flutter	0.0003801	-2.69	0.757
GGN	rs62123481	19:38384432:G:A	19	38384432	G	A	19:38875072	0.986656	0.006486331	2383	20	2363	LC	unknown	Benign	(likely)Benign	criteria provided, single submitter	Criteria_oneSubmitter	NA	Excessive vomiting in pregnancy	4.15e-05	1.6196	0.3951	Type 2 diabetes with ketoacidosis	0.002302	41.752	13.697
GGN	rs62123481	19:38384432:G:C	19	38384432	G	C	19:38875072	0.9272	0.00310843	1142	4	1138	missense_variant	unknown	Benign	(likely)Benign	criteria provided, single submitter	Criteria_oneSubmitter	NA	Vascular dementia (undefined)	0.000539	2.6863	0.7763	Sleep disorders (combined)	0.0003665	3.494	0.981
GGN	rs376498232	19:38385765:A:AGCCGGGGATGGGGCCGGGGCCGGG	19	38385765	A	AGCCGGGGATGGGGCCGGGGCCGGG	19:38876405	0.997862	0.05137076	18873	990	17883	inframe_indel	unknown	Benign	(likely)Benign	criteria provided, single submitter	Criteria_oneSubmitter	NA	Anaemias	0.000361	-0.1563	0.0438	Viral infections of the central nervous system	0.0007873	1.396	0.416
GGN	rs80351552	19:38386048:C:T	19	38386048	C	T	19:38876688	0.996652	0.00266748	980	2	978	missense_variant	unknown	Benign	(likely)Benign	criteria provided, single submitter	Criteria_oneSubmitter	NA	Idiopathic thrombocytopenic purpura	0.000726	3.2987	0.9761	NA	NA	NA	NA
GGN	rs202082712	19:38386085:G:A	19	38386085	G	A	19:38876725	0.933036	0.002670202	981	10	971	missense_variant	unknown	Benign	(likely)Benign	criteria provided, single submitter	Criteria_oneSubmitter	NA	Enthesopathies of lower limb, excluding foot	0.000357	1.02	0.2857	NA	7.135e-05	1.607	0.405
GGN	rs74911931	19:38386118:C:T	19	38386118	C	T	19:38876758	0.996523	0.0025831	949	2	947	missense_variant	unknown	Benign	(likely)Benign	criteria provided, single submitter	Criteria_oneSubmitter	NA	Idiopathic thrombocytopenic purpura	0.000608	3.4271	0.9998	NA	NA	NA	NA
GGN	rs183879202	19:38386669:G:A	19	38386669	G	A	19:38877309	0.991633	0.02812558	10333	334	9999	missense_variant	unknown	Benign	(likely)Benign	criteria provided, single submitter	Criteria_oneSubmitter	NA	Other abnormal findings in urine	0.0019	1.3206	0.4253	Poisoning by narcotics and psychodysleptics [hallucinogens]	0.000487	6.073	1.741
GGN	rs548116774	19:38386818:G:GGGC	19	38386818	G	GGGC	19:38877458	0.939848	0.001551493	570	2	568	inframe_indel	unknown	Likely benign	(likely)Benign	criteria provided, single submitter	Criteria_oneSubmitter	NA	Calcaneal spur	0.00218	7.1226	2.3247	NA	NA	NA	NA
RASGRP4	rs202008979	19:38415075:G:C	19	38415075	G	C	19:38905715	0.998581	0.0176843	6497	114	6383	missense_variant	unknown	Benign	(likely)Benign	criteria provided, single submitter	Criteria_oneSubmitter	NA	Alzheimer's disease (Early onset)	3.47e-05	1.0966	0.2649	Spondylolisthesis/Spondylolysis	7.927e-05	3.998	1.013
RYR1	rs138874610	19:38458247:G:A	19	38458247	G	A	19:38948887	0.966988	0.000495389	182	0	182	missense_variant	both	Conflicting interpretations of pathogenicity	VUS	criteria provided, conflicting interpretations	Criteria_multSubmitter	NA	Acute renal failure	0.000217	4.1516	1.1226	NA	NA	NA	NA
RYR1	rs200124278	19:38466153:C:T	19	38466153	C	T	19:38956793	0.993149	0.002702865	993	2	991	missense_variant	both	Conflicting interpretations of pathogenicity	VUS	criteria provided, conflicting interpretations	Criteria_multSubmitter	NA	Optic atrophy	0.000831	4.8317	1.4457	NA	NA	NA	NA
RYR1	rs200894780	19:38473557:C:A	19	38473557	C	A	19:38964197	0.971288	0.02262186	8311	226	8085	missense_variant	both	Benign	(likely)Benign	criteria provided, single submitter	Criteria_oneSubmitter	RYR1-Related Disorders	Sequelae of injuries of lower limb	5.38e-05	0.595	0.1473	Poisoning by narcotics and psychodysleptics [hallucinogens]	0.0002216	9.204	2.492
RYR1	rs182004703	19:38473637:C:A	19	38473637	C	A	19:38964277	0.940349	0.004428561	1627	6	1621	missense_variant	both	Likely benign	(likely)Benign	criteria provided, single submitter	Criteria_oneSubmitter	RYR1-Related Disorders	Dislocation, sprain and strain of joints and ligaments at ankle and foot level	0.000946	0.5454	0.165	Residual foreign body in soft tissue	0.002472	37.347	12.339
RYR1	rs35869497	19:38473701:G:C	19	38473701	G	C	19:38964341	0.874444	0.0017883	657	0	657	missense_variant	both	Likely benign	(likely)Benign	criteria provided, single submitter	Criteria_oneSubmitter	NA	Trigger finger	0.000221	1.8247	0.494	NA	NA	NA	NA
RYR1	rs137933390	19:38475335:A:G	19	38475335	A	G	19:38965975	0.965207	0.002166647	796	2	794	missense_variant	both	Conflicting interpretations of pathogenicity	VUS	criteria provided, conflicting interpretations	Criteria_multSubmitter	NA	Hyperhidrosis	0.00134	3.4263	1.0686	NA	NA	NA	NA
RYR1	rs754476250	19:38483329:C:T	19	38483329	C	T	19:38973969	0.974466	0.001352793	497	4	493	missense_variant	both	Conflicting interpretations of pathogenicity	VUS	criteria provided, conflicting interpretations	Criteria_multSubmitter	Malignant hyperthermia susceptibility;Multiminicore Disease;Myopathy, Central Core;Neuromuscular disease, congenital, with uniform type 1 fiber;RYR1-Related Disorders;not provided	Anankastic personality disorder	0.000308	4.9165	1.3624	Malignant neoplasm of small intestine (other cancers excluded from controls)	0.0005078	136.491	39.26
RYR1	rs144157950	19:38485654:C:T	19	38485654	C	T	19:38976294	0.840191	0.000438229	161	0	161	missense_variant	both	Conflicting interpretations of pathogenicity	VUS	criteria provided, conflicting interpretations	Criteria_multSubmitter	NA	Localized swelling, mass and lump of skin and subcutaneous tissue	0.000667	2.4088	0.7079	NA	NA	NA	NA
RYR1	rs146504767	19:38485691:G:A	19	38485691	G	A	19:38976331	0.978464	0.002210197	812	6	806	missense_variant	both	Conflicting interpretations of pathogenicity	VUS	criteria provided, conflicting interpretations	Criteria_multSubmitter	Malignant hyperthermia;Malignant hyperthermia susceptibility;Malignant hyperthermia, susceptibility to, 1;Multiminicore Disease;Myopathy, Central Core;Neuromuscular disease, congenital, with uniform type 1 fiber;RYR1-Related Disorders;not provided;not specified	Granuloma annulare	0.00202	5.0635	1.6403	Pure hyperglyceridaemia	0.0001928	349.967	93.87
RYR1	rs34934920	19:38486015:C:T	19	38486015	C	T	19:38976655	0.974799	0.007615926	2798	38	2760	missense_variant	both	Benign/Likely benign	(likely)Benign	criteria provided, multiple submitters, no conflicts	Criteria_multSubmitter	Malignant hyperthermia susceptibility;Malignant hyperthermia, susceptibility to, 1;Malignant hypothermia;Multiminicore Disease;Myopathy, Central Core;Neuromuscular disease, congenital, with uniform type 1 fiber;RYR1-Related Disorders;not provided;not specified	Tobacco use	0.000396	2.1143	0.5968	Benign neoplasm of ovary (other cancers excluded from controls)	5.474e-05	5.74	1.423
RYR1	rs35364374	19:38492540:G:T	19	38492540	G	T	19:38983180	0.998037	0.02371879	8714	258	8456	missense_variant	both	Benign	(likely)Benign	criteria provided, multiple submitters, no conflicts	Criteria_multSubmitter	Malignant hyperthermia susceptibility;Malignant hyperthermia, susceptibility to, 1;Multiminicore Disease;Myopathy, Central Core;Neuromuscular disease, congenital, with uniform type 1 fiber;not provided;not specified	Disorders of lacrimal system	0.000172	0.2676	0.0712	Malnutrition	0.0007504	12.507	3.711
RYR1	rs147213895	19:38499241:A:G	19	38499241	A	G	19:38989881	0.93788	0.000484501	178	0	178	missense_variant	both	Conflicting interpretations of pathogenicity	VUS	criteria provided, conflicting interpretations	Criteria_multSubmitter	NA	Retinal detachments and breaks	0.000553	2.0247	0.5862	NA	NA	NA	NA
RYR1	rs2071089	19:38512085:A:G	19	38512085	A	G	19:39002725	0.997735	0.299724	110115	33542	76573	missense_variant	both	Benign	(likely)Benign	criteria provided, multiple submitters, no conflicts	Criteria_multSubmitter	NA	Calcific tendinitis of shoulder	9.07e-05	-0.2416	0.0617	Peroneal tendinitis	0.001603	0.526	0.167
RYR1	rs199738299	19:38516167:A:G	19	38516167	A	G	19:39006807	0.923112	0.000342962	126	4	122	missense_variant	both	Conflicting interpretations of pathogenicity	VUS	criteria provided, conflicting interpretations	Criteria_multSubmitter	NA	Other and unspecified iridocyclitis	0.000693	12.5135	3.6889	Other diseases of pericardium	0.0001434	339.392	89.263
RYR1	rs143987857	19:38525492:G:A	19	38525492	G	A	19:39016132	0.996289	0.001336462	491	6	485	missense_variant	both	Conflicting interpretations of pathogenicity	VUS	criteria provided, conflicting interpretations	Criteria_multSubmitter	Malignant hyperthermia, susceptibility to, 1;Myopathy, Central Core;RYR1-Related Disorders;not provided;not specified	Entropion and trichiasis of eyelid	9.13e-06	3.9419	0.8885	NA	2.643e-06	4.156	0.885
RYR1	rs55876273	19:38527707:G:C	19	38527707	G	C	19:39018347	0.991122	0.01883023	6918	114	6804	missense_variant	both	Benign/Likely benign	(likely)Benign	criteria provided, multiple submitters, no conflicts	Criteria_multSubmitter	Malignant hyperthermia susceptibility;Malignant hyperthermia, susceptibility to, 1;Malignant hypothermia;RYR1-Related Disorders;not provided;not specified	Localized swelling, mass and lump of skin and subcutaneous tissue	0.000549	-0.3091	0.0894	Vestibular neuronitis	0.001365	4.341	1.356
RYR1	rs4802584	19:38534726:C:G	19	38534726	C	G	19:39025366	0.998969	0.04142759	15220	678	14542	missense_variant	both	Benign	(likely)Benign	criteria provided, multiple submitters, no conflicts	Criteria_multSubmitter	Malignant hyperthermia susceptibility;Malignant hyperthermia, susceptibility to, 1;Multiminicore Disease;Myopathy, Central Core;Neuromuscular disease, congenital, with uniform type 1 fiber;RYR1-Related Disorders;not provided;not specified	Single spontaneous delivery	0.000371	-0.0949	0.0267	Lichen sclerosus et atrophicus	0.001124	1.58	0.485
RYR1	rs150396398	19:38566986:G:C	19	38566986	G	C	19:39057626	0.973134	0.001752915	644	2	642	missense_variant	both	Conflicting interpretations of pathogenicity	VUS	criteria provided, conflicting interpretations	Criteria_multSubmitter	NA	Other and unspecified injuries of wrist and hand	0.0019	3.8864	1.2515	NA	NA	NA	NA
ACTN4	rs112545413	19:38717102:G:A	19	38717102	G	A	19:39207742	0.978902	0.003625595	1332	6	1326	missense_variant	dominant	Benign	(likely)Benign	criteria provided, multiple submitters, no conflicts	Criteria_multSubmitter	not provided;not specified	Other pulmonary heart/vessel disease	0.00307	2.1109	0.713	Adhesive middle ear disease	0.0004457	169.388	48.239
ACTN4	rs141727248	19:38728009:G:A	19	38728009	G	A	19:39218649	0.967676	0.007406339	2721	22	2699	missense_variant	dominant	Benign/Likely benign	(likely)Benign	criteria provided, multiple submitters, no conflicts	Criteria_multSubmitter	not specified	Bacterial meningitis	0.000377	1.5561	0.4376	Other abnormal immunological findings in serum	0.002287	40.726	13.352
ECH1	rs58750431	19:38815889:C:T	19	38815889	C	T	19:39306529	0.997207	0.009719969	3571	44	3527	missense_variant	unknown	Benign	(likely)Benign	no assertion criteria provided	no_Criteria	not provided	Multiple myeloma and malignant plasma cell neoplasms	0.00112	1.2402	0.3805	Other viral diseases	0.001706	3.862	1.231
ECH1	rs2229259	19:38816463:C:T	19	38816463	C	T	19:39307103	0.996844	0.09609731	35305	3560	31745	missense_variant	unknown	Benign	(likely)Benign	no assertion criteria provided	no_Criteria	not provided	Divergent concomitant strabismus	0.000376	-0.27	0.0759	Shoulder lesions	9.844e-05	-0.192	0.049
ECH1	rs9419	19:38831447:T:G	19	38831447	T	G	19:39322087	0.998942	0.4641796	170534	79558	90976	missense_variant	unknown	Benign	(likely)Benign	no assertion criteria provided	no_Criteria	NA	Diabetes, insuline treatment (Kela reimbursement) (more controls excluded)	0.00067	-0.0394	0.0116	NA	0.001777	-0.041	0.013
SIRT2	rs144373891	19:38889130:C:T	19	38889130	C	T	19:39379770	0.990207	0.008759132	3218	30	3188	missense_variant	unknown	Benign	(likely)Benign	criteria provided, single submitter	Criteria_oneSubmitter	NA	Polyarthritis, unspecified	0.000479	1.4942	0.4278	Undefined dementia (more controls excluded)	0.000219	15.37	4.159
SIRT2	rs45535036	19:38893508:T:A	19	38893508	T	A	19:39384148	0.970292	0.002193866	806	2	804	missense_variant	unknown	Benign	(likely)Benign	criteria provided, single submitter	Criteria_oneSubmitter	NA	Other disorders of veins	0.00111	0.7873	0.2414	NA	NA	NA	NA
SARS2	rs551671819	19:38915624:G:GCCAGGCAGC	19	38915624	G	GCCAGGCAGC	19:39406264	0.965952	0.001758359	646	8	638	inframe_indel	recessive	Likely benign	(likely)Benign	criteria provided, single submitter	Criteria_oneSubmitter	not provided;not specified	Guillain-Barre syndrome	0.00104	6.3433	1.9344	Benign neoplasm: Skin of lip	0.000643	116.568	34.156
SARS2	rs34050897	19:38930489:G:A	19	38930489	G	A	19:39421129	0.974839	0.004417673	1623	4	1619	missense_variant	recessive	Conflicting interpretations of pathogenicity	VUS	criteria provided, conflicting interpretations	Criteria_multSubmitter	Hyperuricemia, pulmonary hypertension, renal failure, and alkalosis;not provided;not specified	Erythema intertrigo	0.000376	3.8277	1.0763	Other and unspecified nonorganic psychotic disorders	0.00322	28.573	9.699
IFNL3	rs62120527	19:39243712:C:T	19	39243712	C	T	19:39734352	0.982743	0.01748832	6425	118	6307	missense_variant	unknown	Benign	(likely)Benign	criteria provided, single submitter	Criteria_oneSubmitter	NA	Peripheral retinal degeneration	0.000469	1.1267	0.3221	Contusion of other and unspecified parts of foot	8.756e-05	10.794	2.752
IFNL3	rs148543092	19:39244094:T:C	19	39244094	T	C	19:39734734	0.891492	0.000650538	239	0	239	missense_variant	unknown	Benign	(likely)Benign	criteria provided, single submitter	Criteria_oneSubmitter	NA	Acute mastoiditis	0.002	15.3362	4.9635	NA	NA	NA	NA
IFNL3	rs8103142	19:39244466:T:C	19	39244466	T	C	19:39735106	0.996362	0.2642465	97081	25744	71337	missense_variant	unknown	Likely benign	(likely)Benign	criteria provided, single submitter	Criteria_oneSubmitter	NA	Transplanted organ and tissue status	1.85e-05	-0.2181	0.0509	Cholelithiasis, broad definition with cholecystitis	0.0001171	0.069	0.018
PLEKHG2	rs45441295	19:39415010:T:C	19	39415010	T	C	19:39905650	0.980542	0.003007719	1105	10	1095	missense_variant	recessive	Likely benign	(likely)Benign	criteria provided, single submitter	Criteria_oneSubmitter	NA	Varicose veins	0.000901	0.4405	0.1327	Benign neoplasm: Rectum/anal canal icd-9 (other cancers excluded from controls)	0.0004418	170.695	48.579
PLEKHG2	rs201201843	19:39416866:C:T	19	39416866	C	T	19:39907506	0.993631	0.001140484	419	2	417	missense_variant	recessive	Pathogenic	(likely)Pathogenic	no assertion criteria provided	no_Criteria	NA	Guillain-Barre syndrome	0.00179	8.0476	2.5775	NA	NA	NA	NA
PLEKHG2	rs111487768	19:39423362:G:A	19	39423362	G	A	19:39914002	0.9704	0.004025717	1479	12	1467	missense_variant	recessive	Likely benign	(likely)Benign	criteria provided, multiple submitters, no conflicts	Criteria_multSubmitter	not provided	Behavioural syndromes associated with physiological disturbances and physical factors	0.00105	-0.6392	0.1951	Torticollis	0.001081	79.811	24.417
PLEKHG2	rs202077408	19:39425022:G:C	19	39425022	G	C	19:39915662	0.957113	0.003889621	1429	6	1423	missense_variant	recessive	Likely benign	(likely)Benign	criteria provided, multiple submitters, no conflicts	Criteria_multSubmitter	NA	Hypertensive diseases (excluding secondary)	0.00121	0.2991	0.0924	Asthma, unspecified (mode)	2.036e-07	6.325	1.217
DLL3	rs55741253	19:39502830:T:A	19	39502830	T	A	19:39993470	0.991713	0.05816194	21368	1328	20040	missense_variant	recessive	Benign/Likely benign	(likely)Benign	criteria provided, multiple submitters, no conflicts	Criteria_multSubmitter	Jarcho-Levin syndrome;Spondylocostal dysostosis 1, autosomal recessive;Syndactyly;not provided;not specified	Malignant neoplasm of prostate	7.02e-05	0.1931	0.0486	Focal epilepsy	0.0003476	1.924	0.538
DLL3	rs8107127	19:39502920:T:G	19	39502920	T	G	19:39993560	0.998461	0.3897052	143173	56206	86967	missense_variant	recessive	Benign	(likely)Benign	criteria provided, multiple submitters, no conflicts	Criteria_multSubmitter	NA	Temporomandibular joint disorders	0.00122	-0.1055	0.0326	Convalescence	7.493e-05	-0.23	0.058
DLL3	rs1110627	19:39504071:T:C	19	39504071	T	C	19:39994711	0.9997	0.3578152	131457	47398	84059	missense_variant	recessive	Benign	(likely)Benign	criteria provided, multiple submitters, no conflicts	Criteria_multSubmitter	NA	Temporomandibular joint disorders	5.81e-05	-0.1336	0.0332	Anosmia	0.0003634	-0.215	0.06
DLL3	rs139297205	19:39504223:G:A	19	39504223	G	A	19:39994863	0.937526	0.000489945	180	0	180	missense_variant	recessive	Uncertain significance	VUS	criteria provided, single submitter	Criteria_oneSubmitter	NA	Other and unspecified iridocyclitis	5.29e-05	13.4471	3.3265	NA	NA	NA	NA
DLL3	rs146274789	19:39505424:C:T	19	39505424	C	T	19:39996064	0.991991	0.000334796	123	0	123	missense_variant	recessive	Uncertain significance	VUS	criteria provided, multiple submitters, no conflicts	Criteria_multSubmitter	NA	Other lesions of median nerve	2.22e-05	17.2922	4.0772	NA	NA	NA	NA
DLL3	rs191149379	19:39507507:C:T	19	39507507	C	T	19:39998147	0.986141	0.05040448	18518	940	17578	missense_variant	recessive	Benign/Likely benign	(likely)Benign	criteria provided, multiple submitters, no conflicts	Criteria_multSubmitter	Jarcho-Levin syndrome;Syndactyly;not specified	Cellulitis	2.01e-05	0.2933	0.0688	NA	0.001498	0.629	0.198
LGALS13	rs2233711	19:39607263:G:A	19	39607263	G	A	19:40097903	0.982705	0.001478001	543	0	543	missense_variant	unknown	Likely benign	(likely)Benign	criteria provided, single submitter	Criteria_oneSubmitter	NA	Dysphagia	4.12e-05	1.7684	0.4312	NA	NA	NA	NA
PLD3	rs145999145	19:40371688:G:A	19	40371688	G	A	19:40877595	0.975899	0.00350583	1288	2	1286	missense_variant	dominant	Uncertain significance	VUS	no assertion criteria provided	no_Criteria	NA	Chronic diseases of tonsils and adenoids	3.28e-05	0.4233	0.1019	NA	NA	NA	NA
PRX	rs268674	19:40394958:C:T	19	40394958	C	T	19:40900865	0.982552	0.05685542	20888	1164	19724	missense_variant	both	Benign	(likely)Benign	criteria provided, multiple submitters, no conflicts	Criteria_multSubmitter	NA	Astigmatism	0.0016	-0.4471	0.1417	Astigmatism	0.000758	-0.25	0.074
PRX	rs148939995	19:40394979:C:T	19	40394979	C	T	19:40900886	0.953414	0.002841682	1044	6	1038	missense_variant	both	Conflicting interpretations of pathogenicity	VUS	criteria provided, conflicting interpretations	Criteria_multSubmitter	Charcot-Marie-Tooth disease type 4;not provided;not specified	Depression medications	6.18e-06	0.4603	0.1018	Diseases of spleen	0.0003029	237.551	65.753
PRX	rs3745202	19:40395104:G:C	19	40395104	G	C	19:40901011	0.995492	0.1455301	53466	8152	45314	missense_variant	both	Benign/Likely benign	(likely)Benign	criteria provided, multiple submitters, no conflicts	Criteria_multSubmitter	NA	Retinoschisis and retinal cysts	1.43e-05	0.62	0.1429	Retinoschisis and retinal cysts	2.223e-05	1.173	0.276
PRX	rs139188673	19:40395166:C:A	19	40395166	C	A	19:40901073	0.971656	0.001260248	463	2	461	missense_variant	both	Conflicting interpretations of pathogenicity	VUS	criteria provided, conflicting interpretations	Criteria_multSubmitter	NA	Diabetic polyneuropathy	0.000379	5.8539	1.6469	NA	NA	NA	NA
PRX	rs268673	19:40395589:T:C	19	40395589	T	C	19:40901496	0.995207	0.3463668	127251	44392	82859	missense_variant	both	Benign	(likely)Benign	criteria provided, multiple submitters, no conflicts	Criteria_multSubmitter	NA	Maternal care for known or suspected disproportion	0.00062	0.2253	0.0658	Acute sinusitis	0.0007113	0.058	0.017
PRX	rs268671	19:40395707:A:G	19	40395707	A	G	19:40901614	0.994039	0.4515063	165878	74832	91046	missense_variant	both	Benign	(likely)Benign	criteria provided, multiple submitters, no conflicts	Criteria_multSubmitter	NA	Hypothyroidism,other/unspecified	0.00059	-0.0414	0.0121	Acute sinusitis	1.257e-05	0.061	0.014
PRX	rs147587689	19:40396098:C:T	19	40396098	C	T	19:40902005	0.995476	0.00137729	506	0	506	missense_variant	both	Conflicting interpretations of pathogenicity	VUS	criteria provided, conflicting interpretations	Criteria_multSubmitter	NA	Other skin changes	0.00112	2.2874	0.7018	NA	NA	NA	NA
PRX	rs201337455	19:40396728:G:A	19	40396728	G	A	19:40902635	0.956219	0.002531384	930	0	930	missense_variant	both	Likely benign	(likely)Benign	criteria provided, multiple submitters, no conflicts	Criteria_multSubmitter	NA	Dislocation, sprain and strain of joints and ligaments of lumbar spine and pelvis	1.68e-05	5.5883	1.2985	NA	NA	NA	NA
PRX	rs149715830	19:40396778:A:G	19	40396778	A	G	19:40902685	0.924641	0.000819297	301	0	301	missense_variant	both	Conflicting interpretations of pathogenicity	VUS	criteria provided, conflicting interpretations	Criteria_multSubmitter	NA	Disorders of lipoprotein metabolism and other lipidaemias	0.000872	0.9883	0.2969	NA	NA	NA	NA
PRX	rs117336941	19:40397136:C:T	19	40397136	C	T	19:40903043	0.97803	0.01573269	5780	96	5684	missense_variant	both	Conflicting interpretations of pathogenicity	VUS	criteria provided, conflicting interpretations	Criteria_multSubmitter	Charcot-Marie-Tooth disease type 4;Charcot-Marie-Tooth disease, demyelinating, type 4f;not provided	Medical observation and evaluation for suspected diseases and conditions	0.00026	0.1598	0.0438	Other disorders of pigmentation	0.001222	9.765	3.02
PRX	rs118071705	19:40397621:G:A	19	40397621	G	A	19:40903528	0.985218	0.02092066	7686	182	7504	missense_variant	both	Benign/Likely benign	(likely)Benign	criteria provided, multiple submitters, no conflicts	Criteria_multSubmitter	Charcot-Marie-Tooth disease type 4;not provided;not specified	Persons encountering health services for examination and investigation	1.64e-05	0.1043	0.0242	Benign neoplasm of thyroid gland	0.0001762	8.711	2.322
BLVRB	rs11547746	19:40458488:C:T	19	40458488	C	T	19:40964395	0.954873	0.002022385	743	2	741	missense_variant	unknown	Likely benign	(likely)Benign	criteria provided, single submitter	Criteria_oneSubmitter	NA	Crohn's disease of large intestine	0.000102	3.1272	0.8046	NA	NA	NA	NA
SPTBN4	rs148009574	19:40523492:C:A	19	40523492	C	A	19:41029399	0.957099	0.008821736	3241	30	3211	missense_variant	recessive	Benign	(likely)Benign	criteria provided, single submitter	Criteria_oneSubmitter	NA	Urehtritis and urethral syndrome	6.21e-05	2.3876	0.5962	Urethral stricture	0.0005147	14.759	4.25
SPTBN4	rs150725660	19:40572136:G:C	19	40572136	G	C	19:41078042	0.968262	0.000215032	79	0	79	missense_variant	recessive	Benign	(likely)Benign	criteria provided, single submitter	Criteria_oneSubmitter	NA	Retinoschisis and retinal cysts	0.000803	23.9307	7.1396	NA	NA	NA	NA
LTBP4	rs2303729	19:40605163:G:A	19	40605163	G	A	19:41111069	0.996167	0.4833527	177578	86242	91336	missense_variant	recessive	Benign	(likely)Benign	criteria provided, multiple submitters, no conflicts	Criteria_multSubmitter	NA	Major coronary heart disease event	0.000628	-0.0494	0.0144	Lung transplantation	7.167e-05	0.149	0.038
LTBP4	rs34545902	19:40608363:T:A	19	40608363	T	A	19:41114269	0.996539	0.007199473	2645	12	2633	missense_variant	recessive	Benign/Likely benign	(likely)Benign	criteria provided, multiple submitters, no conflicts	Criteria_multSubmitter	Cutis laxa with severe pulmonary, gastrointestinal, and urinary abnormalities;not specified	Osteoporosis with pathological fracture (FG)	0.000102	1.5863	0.4082	Foreign body in alimentary tract	2.397e-05	55.487	13.135
LTBP4	rs33937741	19:40610549:C:G	19	40610549	C	G	19:41116455	0.99211	0.04432371	16284	748	15536	missense_variant	recessive	Benign/Likely benign	(likely)Benign	criteria provided, multiple submitters, no conflicts	Criteria_multSubmitter	Cutis laxa with severe pulmonary, gastrointestinal, and urinary abnormalities;not specified	Nummular dermatitis	0.000242	0.4475	0.1219	Otosclerosis	0.001418	1.241	0.389
LTBP4	rs34093919	19:40611394:G:A	19	40611394	G	A	19:41117300	0.997208	0.02057226	7558	180	7378	missense_variant	recessive	Benign/Likely benign	(likely)Benign	criteria provided, multiple submitters, no conflicts	Criteria_multSubmitter	not specified	Hallux valgus (acquired)	2.59e-05	-0.2961	0.0704	NA	2.325e-06	-0.661	0.14
LTBP4	rs1131620	19:40611963:A:G	19	40611963	A	G	19:41117869	0.998914	0.4969623	182578	91100	91478	missense_variant	recessive	Benign	(likely)Benign	criteria provided, multiple submitters, no conflicts	Criteria_multSubmitter	NA	Vascular dementia	0.000795	0.1843	0.0549	Stenosis and insufficiency of lacrimal passages	0.0001221	0.138	0.036
LTBP4	rs1051303	19:40612150:A:G	19	40612150	A	G	19:41118056	0.998945	0.4969406	182570	91086	91484	missense_variant	recessive	Benign	(likely)Benign	criteria provided, multiple submitters, no conflicts	Criteria_multSubmitter	NA	Vascular dementia	0.000797	0.1842	0.0549	Stenosis and insufficiency of lacrimal passages	0.0001223	0.138	0.036
LTBP4	rs200667255	19:40616985:C:G	19	40616985	C	G	19:41122891	0.985942	0.00021231	78	0	78	missense_variant	recessive	Conflicting interpretations of pathogenicity	VUS	criteria provided, conflicting interpretations	Criteria_multSubmitter	NA	Retinoschisis and retinal cysts	0.000781	24.3394	7.245	NA	NA	NA	NA
LTBP4	rs10880	19:40622404:C:T	19	40622404	C	T	19:41128309	0.996431	0.4585642	168471	77912	90559	missense_variant	recessive	Benign	(likely)Benign	criteria provided, multiple submitters, no conflicts	Criteria_multSubmitter	NA	Cardiovascular diseases	6.92e-05	0.0339	0.0085	Benign neoplasm: Kidney (other cancers excluded from controls)	4.167e-05	0.309	0.076
LTBP4	rs370767377	19:40627007:C:G	19	40627007	C	G	19:41132912	0.883934	0.00018509	68	0	68	missense_variant	recessive	Uncertain significance	VUS	criteria provided, single submitter	Criteria_oneSubmitter	NA	Benign neoplasm: Vagina	1.46e-05	57.4383	13.2527	NA	NA	NA	NA
LTBP4	rs199678003	19:40627023:C:G	19	40627023	C	G	19:41132928	0.982006	0.00312204	1147	8	1139	missense_variant	recessive	Conflicting interpretations of pathogenicity	VUS	criteria provided, conflicting interpretations	Criteria_multSubmitter	NA	Diverticular disease of intestine	0.000265	0.4923	0.135	NA	0.0003385	194.926	54.389
LTBP4	rs35809725	19:40627287:A:T	19	40627287	A	T	19:41133192	0.972416	0.007172254	2635	32	2603	missense_variant	recessive	Benign/Likely benign	(likely)Benign	criteria provided, multiple submitters, no conflicts	Criteria_multSubmitter	not specified	Traumatic subarachnoid haemorrhage	0.000808	1.9996	0.5969	Abnormal findings in secretions and smears from cervix uteri vagina vulva	5.249e-05	4.354	1.077
LTBP4	rs199514354	19:40629471:C:T	19	40629471	C	T	19:41135376	0.983348	0.000835629	307	0	307	missense_variant	recessive	Uncertain significance	VUS	criteria provided, multiple submitters, no conflicts	Criteria_multSubmitter	NA	Neovascular glaucoma	0.000269	6.6948	1.8377	NA	NA	NA	NA
LTBP4	rs200665923	19:40629480:G:A	19	40629480	G	A	19:41135385	0.993565	0.001143206	420	0	420	missense_variant	recessive	Uncertain significance	VUS	criteria provided, single submitter	Criteria_oneSubmitter	NA	Chalazion	0.000232	2.4935	0.6774	NA	NA	NA	NA
ADCK4	rs36012476	19:40700155:G:C	19	40700155	G	C	19:41206060	0.986037	0.05138981	18880	1064	17816	missense_variant	unknown	Benign	(likely)Benign	criteria provided, single submitter	Criteria_oneSubmitter	not provided;not specified	Supplementary factors related to causes of morbidity and mortality classified elsewhere	0.000148	0.6376	0.168	Carpal tunnel syndrome	0.0004572	0.393	0.112
ADCK4	rs3865452	19:40705151:T:C	19	40705151	T	C	19:41211056	0.993269	0.4496418	165193	74890	90303	missense_variant	unknown	Benign	(likely)Benign	criteria provided, single submitter	Criteria_oneSubmitter	NA	Premature separation of placenta [abruptio placentae]	2.09e-05	0.3866	0.0909	Premature separation of placenta [abruptio placentae]	8.605e-05	0.275	0.07
ADCK4	rs11538384	19:40714124:G:A	19	40714124	G	A	19:41220029	0.991823	0.02982133	10956	346	10610	missense_variant	unknown	Benign	(likely)Benign	criteria provided, single submitter	Criteria_oneSubmitter	not provided;not specified	Other and unspecified injuries of lower leg	0.000254	0.6368	0.1741	Other and unspecified psoriasis	0.0005993	3.607	1.051
ADCK4	rs113358395	19:40714313:G:A	19	40714313	G	A	19:41220218	0.958279	0.003405119	1251	12	1239	missense_variant	unknown	Benign	(likely)Benign	criteria provided, single submitter	Criteria_oneSubmitter	not provided	Persons encountering health services for other counselling and medical advice, not elsewhere classified	0.000268	-0.4224	0.1159	Other general symptoms and signs	0.0009968	78.08	23.722
EGLN2	rs141698095	19:40807854:C:T	19	40807854	C	T	19:41313759	0.96961	0.004216251	1549	10	1539	missense_variant	unknown	Likely benign	(likely)Benign	criteria provided, single submitter	Criteria_oneSubmitter	NA	Problems related to employment and unemployment	0.000767	3.7797	1.1234	Other and unspecified diseases of blood and blood-forming organs	0.0006987	115.919	34.194
CYP2A6	rs1801272	19:40848628:A:T	19	40848628	A	T	19:41354533	0.985937	0.02276884	8365	158	8207	missense_variant	dominant	drug response	drug response	no assertion criteria provided	no_Criteria	Nicotine, poor metabolism of;Warfarin response	COPD (mode)	4.66e-06	-0.3641	0.0795	Calculus of kidney and ureter	0.0001311	1.982	0.518
CYP2A7	rs12460590	19:40875742:A:C	19	40875742	A	C	19:41381647	0.967823	0.3327844	122261	41654	80607	missense_variant	unknown	Benign	(likely)Benign	criteria provided, single submitter	Criteria_oneSubmitter	NA	Carpal tunnel syndrome	0.000651	0.061	0.0179	Other and unspecified nerve root and plexus disorders, also in other diseases	0.0002684	-0.091	0.025
CYP2A7	rs117539170	19:40878797:T:C	19	40878797	T	C	19:41384702	0.986689	0.3262899	119875	40190	79685	missense_variant	unknown	Benign	(likely)Benign	criteria provided, single submitter	Criteria_oneSubmitter	NA	Elevated erythrocyte sedimentation rate and abnormality of plasma viscosity	0.000147	-0.2067	0.0545	Burn and corrosion of shoulder and upper limb, except wrist and hand	0.000979	0.399	0.121
CYP2A7	rs56081734	19:40880515:A:C	19	40880515	A	C	19:41386420	0.990511	0.468521	172129	82302	89827	missense_variant	unknown	Benign	(likely)Benign	criteria provided, single submitter	Criteria_oneSubmitter	NA	Elevated erythrocyte sedimentation rate and abnormality of plasma viscosity	0.000552	0.1755	0.0508	Dialysis	0.0004718	0.198	0.057
CYP2B6	rs3745274	19:41006936:G:T	19	41006936	G	T	19:41512841	0.999325	0.1921347	70588	13628	56960	missense_variant	unknown	drug response	drug response	reviewed by expert panel	Criteria_multSubmitter	NA	COPD (mode)	0.000669	0.1017	0.0299	Extreme obesity with alveolar hypoventilation	0.0008614	0.536	0.161
CYP2F1	rs3833221	19:41116202:G:GC	19	41116202	G	GC	19:41622107	0.999021	0.2308323	84805	19784	65021	pLoF	unknown	Benign	(likely)Benign	criteria provided, single submitter	Criteria_oneSubmitter	NA	Other and unspecified injuries of ankle and foot	2.84e-05	0.3817	0.0912	Other and unspecified injuries of ankle and foot	4.858e-05	0.522	0.128
CYP2F1	rs57670668	19:41116576:G:C	19	41116576	G	C	19:41622481	0.988578	0.008187529	3008	34	2974	missense_variant	unknown	Benign	(likely)Benign	criteria provided, single submitter	Criteria_oneSubmitter	NA	Psychiatric diseases	0.00116	0.1612	0.0496	Pneumonitis due to solids and liquids	0.0001455	23.141	6.092
CYP2F1	rs144315434	19:41125512:T:C	19	41125512	T	C	19:41631417	0.978129	0.05573944	20478	1300	19178	missense_variant	unknown	Benign	(likely)Benign	criteria provided, single submitter	Criteria_oneSubmitter	NA	Benign mammary dysplasia	0.000697	0.2348	0.0693	Diseases of peritoneum	0.0005777	0.979	0.285
AXL	rs139491068	19:41237944:G:A	19	41237944	G	A	19:41743849	0.987795	0.008560432	3145	26	3119	missense_variant	unknown	Benign	(likely)Benign	criteria provided, single submitter	Criteria_oneSubmitter	NA	Endometriosis of ovary	0.000333	0.5853	0.1631	Polyarhtrosis	0.0009017	5.914	1.782
AXL	rs35538872	19:41248525:G:A	19	41248525	G	A	19:41754430	0.972517	0.004093765	1504	16	1488	missense_variant	unknown	Likely benign	(likely)Benign	criteria provided, single submitter	Criteria_oneSubmitter	NA	Multiple delivery	0.000289	1.8259	0.5038	Other diseases of anus and rectum	0.000489	11.765	3.374
TGFB1	rs200164212	19:41332255:C:T	19	41332255	C	T	19:41838160	0.955425	0.000639651	235	0	235	missense_variant	both	Conflicting interpretations of pathogenicity	VUS	criteria provided, conflicting interpretations	Criteria_multSubmitter	NA	Hypersensitivity pneumonitis due to organic dust	0.000726	10.995	3.2534	NA	NA	NA	NA
TGFB1	rs1800472	19:41341955:G:A	19	41341955	G	A	19:41847860	0.996016	0.0337409	12396	482	11914	missense_variant	both	Benign	(likely)Benign	criteria provided, multiple submitters, no conflicts	Criteria_multSubmitter	Diaphyseal dysplasia;not specified	Superficial injuries involving multiple body regions	0.000129	1.1419	0.2983	Other disorders of binocular vision	0.0007849	5.24	1.561
TGFB1	rs1800471	19:41352971:C:G	19	41352971	C	G	19:41858876	0.996117	0.04412773	16212	804	15408	missense_variant	both	Benign	(likely)Benign	criteria provided, single submitter	Criteria_oneSubmitter	Diaphyseal dysplasia;not specified	Non-ischemic cardiomyopathy	0.000186	-0.1514	0.0405	Alzheimer's disease (Atypical or mixed)	0.0017	1.568	0.5
TGFB1	rs1800470	19:41353016:G:A	19	41353016	G	A	19:41858921	0.996636	0.2963025	108858	32776	76082	missense_variant	both	Benign	(likely)Benign	criteria provided, single submitter	Criteria_oneSubmitter	NA	Unstable angina pectoris	2.19e-05	-0.1042	0.0245	Adrenocortical insufficiency	0.0003494	0.213	0.06
B9D2	rs2241714	19:41363487:T:C	19	41363487	T	C	19:41869392	0.999547	0.2802813	102972	29206	73766	missense_variant	recessive	Benign	(likely)Benign	criteria provided, multiple submitters, no conflicts	Criteria_multSubmitter	NA	Angina pectoris	3.51e-06	-0.078	0.0168	Other facial nerve disorders	8.938e-05	0.238	0.061
BCKDHA	rs11549936	19:41410644:C:A	19	41410644	C	A	19:41916549	0.993097	0.07856	28862	2272	26590	missense_variant	recessive	Benign/Likely benign	(likely)Benign	criteria provided, multiple submitters, no conflicts	Criteria_multSubmitter	Maple syrup urine disease;not provided;not specified	Impingement syndrome of shoulder	0.000435	-0.1522	0.0432	NA	0.001414	0.721	0.226
BCKDHA	rs34442879	19:41414125:C:T	19	41414125	C	T	19:41920030	0.997719	0.02446188	8987	106	8881	missense_variant	recessive	Benign/Likely benign	(likely)Benign	criteria provided, multiple submitters, no conflicts	Criteria_multSubmitter	Maple syrup urine disease;not provided;not specified	Benign neoplasm: Colon, unspecified	0.000544	0.3317	0.0959	Stenosis and insufficiency of lacrimal passages	0.0006117	5.661	1.652
BCKDHA	rs3217385	19:41422962:G:GC	19	41422962	G	GC	19:41928867	0.999242	0.3555641	130630	46602	84028	pLoF	recessive	Benign/Likely benign	(likely)Benign	criteria provided, multiple submitters, no conflicts	Criteria_multSubmitter	NA	Diabetic retinopathy	5.29e-05	0.0594	0.0147	Other and unspecified vascular occlusions	1.08e-05	0.147	0.033
ATP5SL	rs2231943	19:41432317:C:T	19	41432317	C	T	19:41938222	0.998014	0.03586671	13177	500	12677	missense_variant	unknown	not provided	not_provided	no assertion provided	none	NA	Prolonged pregnancy	0.00216	0.3187	0.1039	Prolonged pregnancy	2.795e-06	2.548	0.544
CEACAM5	rs12971352	19:41709853:A:G	19	41709853	A	G	19:42213772	0.996812	0.2433966	89421	22020	67401	missense_variant	unknown	Benign	(likely)Benign	criteria provided, single submitter	Criteria_oneSubmitter	NA	Diseases of veins, lymphatic vessels and lymph nodes, not elsewhere classified	0.000454	0.0461	0.0131	Rash and other nonspecific skin eruption	0.000222	0.226	0.061
CEACAM5	rs28683503	19:41709863:T:C	19	41709863	T	C	19:42213782	0.996811	0.2433966	89421	22020	67401	missense_variant	unknown	Benign	(likely)Benign	criteria provided, single submitter	Criteria_oneSubmitter	NA	Diseases of veins, lymphatic vessels and lymph nodes, not elsewhere classified	0.000454	0.0461	0.0131	Rash and other nonspecific skin eruption	0.000222	0.226	0.061
CEACAM5	rs34155934	19:41709949:A:G	19	41709949	A	G	19:42213868	0.996779	0.2433993	89422	22022	67400	missense_variant	unknown	Benign	(likely)Benign	criteria provided, single submitter	Criteria_oneSubmitter	NA	Diseases of veins, lymphatic vessels and lymph nodes, not elsewhere classified	0.000456	0.0461	0.0131	Rash and other nonspecific skin eruption	0.0002219	0.226	0.061
CEACAM5	rs35091611	19:41709953:T:C	19	41709953	T	C	19:42213872	0.996778	0.2433993	89422	22022	67400	missense_variant	unknown	Benign	(likely)Benign	criteria provided, single submitter	Criteria_oneSubmitter	NA	Diseases of veins, lymphatic vessels and lymph nodes, not elsewhere classified	0.000456	0.0461	0.0131	Rash and other nonspecific skin eruption	0.0002219	0.226	0.061
ATP1A3	rs919390	19:41966898:G:C	19	41966898	G	C	19:42471050	0.986262	0.2852407	104794	29784	75010	missense_variant	dominant	Benign	(likely)Benign	criteria provided, single submitter	Criteria_oneSubmitter	NA	Dislocation, sprain and strain of joints and ligaments at neck level	0.000273	-0.1427	0.0392	Personal history of certain other diseases	8.357e-05	0.361	0.092
ATP1A3	rs368371895	19:41970238:C:T	19	41970238	C	T	19:42474390	0.919561	0.000566159	208	0	208	missense_variant	dominant	Uncertain significance	VUS	criteria provided, multiple submitters, no conflicts	Criteria_multSubmitter	NA	Behavioural syndromes associated with physiological disturbances and physical factors	0.000117	2.1605	0.5607	NA	NA	NA	NA
ZNF526	rs3810151	19:42224684:T:C	19	42224684	T	C	19:42728836	0.999244	0.05265006	19343	1016	18327	missense_variant	unknown	Likely benign	(likely)Benign	no assertion criteria provided	no_Criteria	not specified	Tubulo-interstitial nephritis, not spesified as acute or chronic	0.000202	0.4151	0.1117	Calculus of lower urinary tract	0.001529	1.648	0.52
ZNF526	rs150807158	19:42224969:C:T	19	42224969	C	T	19:42729121	0.972569	0.008677474	3188	32	3156	missense_variant	unknown	Benign	(likely)Benign	criteria provided, multiple submitters, no conflicts	Criteria_multSubmitter	not specified	General symptoms and signs	2.75e-05	-0.1958	0.0467	NA	0.0006428	4.265	1.25
ERF	rs139842507	19:42248868:G:A	19	42248868	G	A	19:42753020	0.971143	0.01854715	6814	166	6648	missense_variant	dominant	Benign	(likely)Benign	criteria provided, single submitter	Criteria_oneSubmitter	Craniosynostosis 1	Antenatal screening	8.71e-05	-0.2053	0.0523	Respiratory and cardiovascular disorders specific to the perinatal period	0.0004293	12.465	3.54
CIC	rs143825601	19:42292155:C:G	19	42292155	C	G	19:42796307	0.969516	0.000623319	229	0	229	missense_variant	dominant	not provided	not_provided	no assertion provided	none	NA	Von Willebrand disease	2.7e-05	32.1937	7.6705	NA	NA	NA	NA
MEGF8	rs112167630	19:42370749:G:A	19	42370749	G	A	19:42874901	0.991825	0.03516446	12919	498	12421	missense_variant	recessive	Benign	(likely)Benign	criteria provided, single submitter	Criteria_oneSubmitter	Carpenter syndrome 2	Dislocation, sprain and strain of joints and ligaments of shoulder girdle	0.000164	-0.2453	0.0651	Medication related adverse effects (Asthma/COPD)	0.000472	-0.356	0.102
MEGF8	rs147216997	19:42375910:C:T	19	42375910	C	T	19:42880062	0.954789	0.00835901	3071	38	3033	missense_variant	recessive	Likely benign	(likely)Benign	criteria provided, multiple submitters, no conflicts	Criteria_multSubmitter	Carpenter syndrome 2;not provided	Other facial nerve disorders	0.000369	1.947	0.5467	Problems related to negative life events in childhood	0.0005163	8.856	2.551
MEGF8	rs148860986	19:42376011:G:A	19	42376011	G	A	19:42880163	0.898244	0.001298355	477	2	475	missense_variant	recessive	Uncertain significance	VUS	criteria provided, multiple submitters, no conflicts	Criteria_multSubmitter	NA	Meningitis	0.000246	4.7923	1.3072	NA	NA	NA	NA
MEGF8	rs141224456	19:42376413:C:T	19	42376413	C	T	19:42880565	0.84469	0.000873736	321	0	321	missense_variant	recessive	Conflicting interpretations of pathogenicity	VUS	criteria provided, conflicting interpretations	Criteria_multSubmitter	NA	Care involving use of rehabilitation procedures	0.0012	0.9334	0.2881	NA	NA	NA	NA
LIPE	rs45603141	19:42406302:C:T	19	42406302	C	T	19:42910454	0.997165	0.01628251	5982	136	5846	missense_variant	recessive	Benign	(likely)Benign	criteria provided, single submitter	Criteria_oneSubmitter	NA	Special screening examination for neoplasms	0.000304	1.009	0.2793	Abnormal findings on examination of other body fluids, substances and tissues, without diagnosis	3.519e-05	1.74	0.421
LIPE	rs147012229	19:42408077:C:T	19	42408077	C	T	19:42912229	0.992287	0.00804599	2956	28	2928	missense_variant	recessive	Benign	(likely)Benign	criteria provided, single submitter	Criteria_oneSubmitter	NA	Other diseases of upper respiratory tract	0.000127	0.1848	0.0482	Volvulus	0.003481	29.541	10.111
LIPE	rs138983180	19:42410516:G:A	19	42410516	G	A	19:42914668	0.973754	0.006616983	2431	8	2423	missense_variant	recessive	Benign	(likely)Benign	criteria provided, single submitter	Criteria_oneSubmitter	NA	Foreign body in ear	0.00066	2.8454	0.8355	Chronic conjunctivitis	0.002303	58.359	19.146
LIPE	rs34996020	19:42426569:G:A	19	42426569	G	A	19:42930721	0.906869	0.00126297	464	2	462	missense_variant	recessive	Likely benign	(likely)Benign	criteria provided, single submitter	Criteria_oneSubmitter	NA	Toxic effect of contact with venomous animals	0.000122	6.0112	1.5647	NA	NA	NA	NA
PSG6	rs3198831	19:42916299:G:C	19	42916299	G	C	19:43420451	0.997692	0.2666935	97980	27796	70184	missense_variant	unknown	Benign	(likely)Benign	criteria provided, single submitter	Criteria_oneSubmitter	NA	Diffuse brain injury	0.000689	0.2459	0.0724	Diffuse brain injury	0.0004795	0.309	0.089
PSG2	rs149579909	19:43080959:C:G	19	43080959	C	G	19:43585111	0.995419	0.0834159	30646	2870	27776	missense_variant	unknown	Benign	(likely)Benign	criteria provided, single submitter	Criteria_oneSubmitter	NA	Dysplasia of cervi uteri	0.000152	0.1773	0.0468	Hypertension complicating pregnancy, childbirth, and the puerperium	0.0004794	0.285	0.082
PSG4	rs1058718	19:43195184:T:C	19	43195184	T	C	19:43699336	0.9929	0.3514785	129129	45942	83187	missense_variant	unknown	Benign	(likely)Benign	criteria provided, single submitter	Criteria_oneSubmitter	NA	Congenital malformations and deformations of the musculoskeletal system	8.98e-05	-0.1902	0.0486	Congenital malformations and deformations of the musculoskeletal system	0.0001543	-0.126	0.033
CD177	rs182368720	19:43360274:C:T	19	43360274	C	T	19:43864426	0.988025	0.003513996	1291	2	1289	missense_variant	unknown	Likely benign	(likely)Benign	criteria provided, single submitter	Criteria_oneSubmitter	NA	COPD (mode)	0.000282	0.7133	0.1964	NA	NA	NA	NA
PHLDB3	rs76853904	19:43502190:C:T	19	43502190	C	T	19:44006342	0.93299	0.001222141	449	2	447	missense_variant	unknown	Benign	(likely)Benign	criteria provided, single submitter	Criteria_oneSubmitter	NA	Diabetes mellitus in pregnancy	0.000965	1.1554	0.3501	NA	NA	NA	NA
ETHE1	rs138427304	19:43511564:C:T	19	43511564	C	T	19:44015716	0.893146	0.001619541	595	8	587	missense_variant	recessive	Benign	(likely)Benign	criteria provided, multiple submitters, no conflicts	Criteria_multSubmitter	NA	Carcinoma in situ of skin of scalp and neck (other cancers excluded from controls)	0.000906	12.8211	3.8638	Perichondritis of external ear	0.0008355	95.807	28.678
ETHE1	rs116440799	19:43527117:C:A	19	43527117	C	A	19:44031269	0.995047	0.00038379	141	0	141	missense_variant	recessive	Benign/Likely benign	(likely)Benign	criteria provided, multiple submitters, no conflicts	Criteria_multSubmitter	NA	Type 1 diabetes with renal complications	0.000106	7.537	1.9443	NA	NA	NA	NA
XRCC1	rs25487	19:43551574:T:C	19	43551574	T	C	19:44055726	0.999598	0.3103368	114014	35496	78518	missense_variant	recessive	drug response	drug response	reviewed by expert panel	Criteria_multSubmitter	NA	Pregnancy with abortive outcome	9.46e-05	-0.0529	0.0135	Pregnancy with abortive outcome	0.0002894	-0.032	0.009
XRCC1	rs1799782	19:43553422:G:A	19	43553422	G	A	19:44057574	0.999828	0.03722223	13675	576	13099	missense_variant	recessive	not provided	not_provided	no assertion provided	none	NA	Intracranial injury	0.000212	-0.1659	0.0448	malignant neoplasm of male genital organs (other cancers excluded from controls)	0.000356	0.747	0.209
PLAUR	rs138492321	19:43649096:T:C	19	43649096	T	C	19:44153248	0.954409	0.000585212	215	0	215	missense_variant	unknown	Likely benign	(likely)Benign	criteria provided, single submitter	Criteria_oneSubmitter	NA	Medical observation and evaluation for suspected diseases and conditions	0.000243	-0.7892	0.2151	NA	NA	NA	NA
PLAUR	rs140011964	19:43655570:C:T	19	43655570	C	T	19:44159722	0.895043	0.000985334	362	2	360	missense_variant	unknown	Likely benign	(likely)Benign	criteria provided, single submitter	Criteria_oneSubmitter	NA	Ulcerative colitis ( strict definition, all Crohn cases excluded)	0.000119	2.7977	0.7272	NA	NA	NA	NA
ZNF233	rs767558704	19:44274642:CG:C	19	44274642	CG	C	19:44778795	0.998908	0.1331535	48919	6746	42173	LC	unknown	Benign	(likely)Benign	criteria provided, single submitter	Criteria_oneSubmitter	NA	Dementia	1e-04	0.1235	0.0318	Schizotypal disorder	0.0008856	0.606	0.182
CEACAM16	rs186687142	19:44703406:G:T	19	44703406	G	T	19:45206676	0.937959	0.000734918	270	0	270	missense_variant	both	Benign/Likely benign	(likely)Benign	criteria provided, multiple submitters, no conflicts	Criteria_multSubmitter	NA	Chirrosis of liver, NAS	8.87e-05	8.9863	2.2927	NA	NA	NA	NA
CEACAM16	rs200297676	19:44704143:G:A	19	44704143	G	A	19:45207413	0.928428	0.000274914	101	0	101	missense_variant	both	Benign/Likely benign	(likely)Benign	criteria provided, multiple submitters, no conflicts	Criteria_multSubmitter	NA	Carcinoma in situ of skin of scalp and neck	0.00127	25.6373	7.9562	NA	NA	NA	NA
BCAM	rs28399653	19:44812188:G:A	19	44812188	G	A	19:45315445	0.994314	0.01490794	5477	92	5385	missense_variant	recessive	Benign	(likely)Benign	no assertion criteria provided	no_Criteria	NA	Statin medication	3.73e-33	-0.4877	0.0407	Other menopausal disorders	0.0005367	5.53	1.597
BCAM	rs1135062	19:44819487:A:G	19	44819487	A	G	19:45322744	0.996241	0.2916726	107157	31438	75719	missense_variant	recessive	Benign	(likely)Benign	no assertion criteria provided	no_Criteria	NA	Dementia	5.82e-05	0.0956	0.0238	Acute bronchiolitis	0.001283	0.235	0.073
TOMM40	rs11556510	19:44891562:T:G	19	44891562	T	G	19:45394819	0.98119	0.02610592	9591	286	9305	missense_variant	unknown	Benign	(likely)Benign	criteria provided, single submitter	Criteria_oneSubmitter	NA	Alzheimer's disease, wide definition	5.35e-06	-0.341	0.0749	Other diseases of intestine	0.000375	2.908	0.818
APOE	rs769452	19:44907853:T:C	19	44907853	T	C	19:45411110	0.995163	0.007814626	2871	38	2833	missense_variant	both	Conflicting interpretations of pathogenicity	VUS	criteria provided, conflicting interpretations	Criteria_multSubmitter	NA	Alzheimer's disease, wide definition	5.04e-15	1.2218	0.1561	Deviated nasal septum	0.001331	2.626	0.818
APOE	rs429358	19:44908684:T:C	19	44908684	T	C	19:45411941	0.99757	0.1827877	67154	11772	55382	missense_variant	both	Likely pathogenic, other, risk factor	risk factor	criteria provided, multiple submitters, no conflicts	Criteria_multSubmitter	NA	Alzheimer's disease, wide definition	3.04e-283	1.2587	0.035	Alzheimer's disease, wide definition	7.698e-147	1.617	0.063
APOE	rs7412	19:44908822:C:T	19	44908822	C	T	19:45412079	0.996766	0.05322166	19553	932	18621	missense_variant	both	drug response	drug response	reviewed by expert panel	Criteria_multSubmitter	NA	Statin medication	1.07e-212	-0.6905	0.0222	Peripheral atherosclerosis	2.112e-06	0.785	0.166
TRAPPC6A	rs142501705	19:45164241:A:T	19	45164241	A	T	19:45667499	0.962072	0.006709528	2465	12	2453	missense_variant	unknown	Uncertain significance	VUS	no assertion criteria provided	no_Criteria	NA	Injuries to the head	0.000986	-0.23	0.0698	Alopecia areata	0.0008242	96.662	28.902
BLOC1S3	rs75792246	19:45179618:C:G	19	45179618	C	G	19:45682876	0.967278	0.04484904	16477	810	15667	missense_variant	recessive	Benign/Likely benign	(likely)Benign	criteria provided, multiple submitters, no conflicts	Criteria_multSubmitter	NA	Disorders of continuity of bone	0.000176	0.4696	0.1252	Type 2 diabetes without complications	3.354e-06	0.576	0.124
CKM	rs142092440	19:45306752:A:G	19	45306752	A	G	19:45810010	0.974879	0.00485318	1783	16	1767	stop_lost	unknown	Likely benign	(likely)Benign	criteria provided, single submitter	Criteria_oneSubmitter	NA	Alzheimer's disease, wide definition (more controls excluded)	3.61e-07	0.9836	0.1933	Sequelae of injuries of lower limb	0.000182	21.576	5.765
CKM	rs149354459	19:45308434:C:G	19	45308434	C	G	19:45811692	0.984011	0.005552713	2040	16	2024	missense_variant	unknown	Conflicting interpretations of pathogenicity	VUS	criteria provided, conflicting interpretations	Criteria_multSubmitter	NA	Personal history of other diseases and conditions	0.00176	0.9599	0.3069	Dissocial personality disorder	0.0008138	102.545	30.628
CKM	rs17875653	19:45315567:G:C	19	45315567	G	C	19:45818825	0.979724	0.003454114	1269	14	1255	missense_variant	unknown	Uncertain significance	VUS	criteria provided, single submitter	Criteria_oneSubmitter	NA	Nonspesific lymphadenitis	0.00155	1.4528	0.459	Rotator cuff syndrome	0.0007155	3.953	1.168
ERCC2	rs13181	19:45351661:T:G	19	45351661	T	G	19:45854919	0.999799	0.4221695	155100	65670	89430	missense_variant	recessive	Benign	(likely)Benign	criteria provided, multiple submitters, no conflicts	Criteria_multSubmitter	NA	Alzheimer's disease, wide definition	4.86e-11	-0.1609	0.0245	Any dementia	6.268e-07	-0.106	0.021
ERCC2	rs147224585	19:45353139:C:T	19	45353139	C	T	19:45856397	0.939498	0.000577047	212	4	208	missense_variant	recessive	not provided	not_provided	no assertion provided	none	NA	Spermatocele	0.000334	4.8832	1.3613	Abscess of lung	0.0002015	343.571	92.43
ERCC2	rs1799793	19:45364001:C:T	19	45364001	C	T	19:45867259	0.996757	0.3601315	132308	47610	84698	missense_variant	recessive	Benign	(likely)Benign	criteria provided, multiple submitters, no conflicts	Criteria_multSubmitter	NA	Alzheimer disease	0.000459	-0.1035	0.0295	Problems related to employment and unemployment	0.0007186	0.331	0.098
CD3EAP	rs3212986	19:45409478:C:A	19	45409478	C	A	19:45912736	0.999783	0.2185074	80277	17516	62761	missense_variant	unknown	drug response	drug response	reviewed by expert panel	Criteria_multSubmitter	NA	Alzheimer's disease (Late onset) (more controls excluded)	4.25e-05	-0.1778	0.0434	Olecranon bursitis	4.298e-05	0.416	0.102
RTN2	rs143937661	19:45489419:C:T	19	45489419	C	T	19:45992677	0.964655	0.00087918	323	2	321	missense_variant	dominant	Benign/Likely benign	(likely)Benign	criteria provided, multiple submitters, no conflicts	Criteria_multSubmitter	NA	Pilonidal cyst	0.000278	3.3473	0.9209	NA	NA	NA	NA
SIX5	rs2341097	19:45765644:C:T	19	45765644	C	T	19:46268902	0.997588	0.3004562	110384	33680	76704	missense_variant	unknown	Benign	(likely)Benign	criteria provided, multiple submitters, no conflicts	Criteria_multSubmitter	NA	Cholelithiasis	6.73e-08	0.0785	0.0145	Disorders of vestibular function (Vertigo)	0.0001474	-0.091	0.024
SIX5	rs2014576	19:45765818:G:A	19	45765818	G	A	19:46269076	0.996808	0.485631	178415	86926	91489	missense_variant	unknown	Benign	(likely)Benign	criteria provided, multiple submitters, no conflicts	Criteria_multSubmitter	NA	Type 2 diabetes with other specified/multiple/unspecified complications	0.000264	-0.0464	0.0127	NA	6.723e-05	-0.063	0.016
SIX5	rs141944211	19:45768113:C:T	19	45768113	C	T	19:46271371	0.914426	0.000756693	278	2	276	pLoF	unknown	Benign	(likely)Benign	criteria provided, multiple submitters, no conflicts	Criteria_multSubmitter	NA	Maternal care for known or suspected malpresentation of fetus	0.000399	2.7	0.7625	NA	NA	NA	NA
DMPK	rs527221	19:45772718:G:C	19	45772718	G	C	19:46275976	0.996335	0.1428599	52485	7562	44923	missense_variant	dominant	Benign	(likely)Benign	criteria provided, single submitter	Criteria_oneSubmitter	NA	Gonarthrosis,primary	0.000564	-0.0638	0.0185	Unspecified diabetes	4.667e-05	0.284	0.07
DMPK	rs61747614	19:45778128:G:A	19	45778128	G	A	19:46281386	0.930237	0.000824741	303	0	303	missense_variant	dominant	Likely benign	(likely)Benign	no assertion criteria provided	no_Criteria	NA	Granuloma annulare	0.000807	10.5389	3.1457	NA	NA	NA	NA
CCDC61	rs748603545	19:46016077:C:T	19	46016077	C	T	19:46519335	0.878763	0.001273858	468	2	466	missense_variant	unknown	Likely benign	(likely)Benign	criteria provided, single submitter	Criteria_oneSubmitter	NA	Chronic suppurative otitis media	0.000786	4.1984	1.2504	NA	NA	NA	NA
CCDC8	rs2279517	19:46411290:C:G	19	46411290	C	G	19:46914547	0.993093	0.1051722	38639	4208	34431	missense_variant	recessive	Benign	(likely)Benign	criteria provided, single submitter	Criteria_oneSubmitter	not specified	Other necrotizing vasculopathies	0.000742	0.3008	0.0892	Volvulus	5.009e-05	1.537	0.379
CCDC8	rs75175362	19:46411670:C:T	19	46411670	C	T	19:46914927	0.993189	0.1050198	38583	4200	34383	missense_variant	recessive	Benign	(likely)Benign	criteria provided, single submitter	Criteria_oneSubmitter	not specified	Other necrotizing vasculopathies	0.000956	0.2945	0.0892	Volvulus	5.053e-05	1.537	0.379
CCDC8	rs143086771	19:46411857:A:C	19	46411857	A	C	19:46915114	0.961396	0.00073764	271	2	269	missense_variant	recessive	Benign/Likely benign	(likely)Benign	criteria provided, multiple submitters, no conflicts	Criteria_multSubmitter	NA	Bulimia nervosa (incl. atypical)	0.00184	5.0832	1.6316	NA	NA	NA	NA
FKRP	rs143793528	19:46755791:C:G	19	46755791	C	G	19:47259048	0.967417	0.00638562	2346	12	2334	missense_variant	recessive	Conflicting interpretations of pathogenicity	VUS	criteria provided, conflicting interpretations	Criteria_multSubmitter	Limb-girdle muscular dystrophy-dystroglycanopathy, type C5;Walker-Warburg congenital muscular dystrophy;not provided;not specified	Other and unspecified abdominal hernia	0.000597	1.7104	0.4982	NA	0.0006262	116.577	34.087
FKRP	rs28937900	19:46756276:C:A	19	46756276	C	A	19:47259533	0.98366	0.001600488	588	0	588	missense_variant	recessive	Pathogenic	(likely)Pathogenic	criteria provided, multiple submitters, no conflicts	Criteria_multSubmitter	NA	Ulcerative colitis (strict definition, require KELA, min 2 HDR)	6e-05	2.0122	0.5014	NA	NA	NA	NA
SLC1A5	rs79376478	19:46777006:T:G	19	46777006	T	G	19:47280263	0.914167	0.001595044	586	0	586	missense_variant	unknown	Benign	(likely)Benign	criteria provided, single submitter	Criteria_oneSubmitter	NA	Other otitis externa (chronic)	0.00014	3.3797	0.8874	NA	NA	NA	NA
ZC3H4	rs148480867	19:47071966:GGCATGTCTGCGT:G	19	47071966	GGCATGTCTGCGT	G	19:47575223	0.938941	0.006780298	2491	16	2475	inframe_indel	unknown	Benign	(likely)Benign	criteria provided, single submitter	Criteria_oneSubmitter	NA	Bronchitis	0.000677	0.2207	0.0649	Guillain-Barre syndrome	0.001198	70.459	21.75
DHX34	rs778343320	19:47379900:TGGAGGA:T	19	47379900	TGGAGGA	T	19:47883157	0.955517	0.002879789	1058	6	1052	inframe_indel	unknown	Benign	(likely)Benign	criteria provided, single submitter	Criteria_oneSubmitter	NA	Tic disorders	0.00026	6.3938	1.7509	Hordeolum and other deep inflammation of eyelid	0.0007079	112.966	33.358
KPTN	rs1291492954	19:47479918:G:GACCGACCACATCTGCAGA	19	47479918	G	GACCGACCACATCTGCAGA	19:47983175	0.940308	0.001254804	461	0	461	inframe_indel	recessive	Pathogenic	(likely)Pathogenic	criteria provided, multiple submitters, no conflicts	Criteria_multSubmitter	NA	Other and unspecified acute skin changes due to ultraviolet radiation	0.000234	6.2259	1.6922	NA	NA	NA	NA
KPTN	rs201572880	19:47481031:A:G	19	47481031	A	G	19:47984288	0.996026	0.005729637	2105	20	2085	missense_variant	recessive	Benign	(likely)Benign	criteria provided, single submitter	Criteria_oneSubmitter	NA	Acute alcohol intoxication	0.00197	0.5785	0.1869	Gout, FINNGEN	0.0001467	6.939	1.828
CRX	rs61748438	19:47836338:G:A	19	47836338	G	A	19:48339595	0.940101	0.007863621	2889	24	2865	missense_variant	dominant	Benign/Likely benign	(likely)Benign	criteria provided, multiple submitters, no conflicts	Criteria_multSubmitter	Leber congenital amaurosis;not provided;not specified	Recurrent dislocation of patella	6.27e-05	1.4331	0.3581	Hydatidiform mole	0.002059	43.786	14.209
LIG1	rs146309259	19:48121298:C:T	19	48121298	C	T	19:48624555	0.997604	0.004855902	1784	12	1772	missense_variant	unknown	Benign	(likely)Benign	criteria provided, single submitter	Criteria_oneSubmitter	NA	Other and unspecified injuries of ankle and foot	0.000187	2.3744	0.6355	Disorders of puberty	0.0003665	177.38	49.782
LIG1	rs4987069	19:48137645:G:A	19	48137645	G	A	19:48640902	0.968017	0.01653293	6074	134	5940	missense_variant	unknown	Benign	(likely)Benign	criteria provided, multiple submitters, no conflicts	Criteria_multSubmitter	not specified	Other headache syndromes	0.0012	0.2383	0.0736	Giant cell arteritis	0.00155	8.618	2.723
CCDC114	rs74351635	19:48297073:C:T	19	48297073	C	T	19:48800330	0.981012	0.006685031	2456	24	2432	missense_variant	recessive	Benign	(likely)Benign	criteria provided, multiple submitters, no conflicts	Criteria_multSubmitter	Ciliary dyskinesia;not specified	Other abnormalities of plasma proteins	0.00161	3.283	1.041	NA	0.0002665	1.45	0.398
CCDC114	rs74925056	19:48297076:G:A	19	48297076	G	A	19:48800333	0.997027	0.0200061	7350	172	7178	missense_variant	recessive	Benign	(likely)Benign	criteria provided, multiple submitters, no conflicts	Criteria_multSubmitter	Ciliary dyskinesia;not specified	Isolated proteinuria with specified morphological lesion	9.51e-05	1.2849	0.3292	Testicular dysfunction	3.558e-05	14.443	3.493
CCDC114	rs61747754	19:48297494:C:A	19	48297494	C	A	19:48800751	0.998691	0.0808573	29706	2514	27192	missense_variant	recessive	Benign	(likely)Benign	criteria provided, multiple submitters, no conflicts	Criteria_multSubmitter	not specified	Barret oesophagus	0.000218	0.5397	0.146	Cauda equina syndrome	0.0003626	2.967	0.832
CCDC114	rs35461177	19:48297657:G:A	19	48297657	G	A	19:48800914	0.998096	0.2795383	102699	28910	73789	missense_variant	recessive	Benign	(likely)Benign	criteria provided, multiple submitters, no conflicts	Criteria_multSubmitter	NA	Endometriosis	5.4e-05	0.0871	0.0216	Endometriosis	0.0005918	0.087	0.025
CCDC114	rs148823991	19:48298021:G:A	19	48298021	G	A	19:48801278	0.961038	0.000802966	295	0	295	missense_variant	recessive	Likely benign	(likely)Benign	criteria provided, multiple submitters, no conflicts	Criteria_multSubmitter	NA	Premature separation of placenta [abruptio placentae]	0.00291	6.566	2.2052	NA	NA	NA	NA
CCDC114	rs35361179	19:48302837:C:T	19	48302837	C	T	19:48806094	0.977441	0.01900171	6981	152	6829	missense_variant	recessive	Benign	(likely)Benign	criteria provided, multiple submitters, no conflicts	Criteria_multSubmitter	Ciliary dyskinesia;not specified	Other disorders of skin and subcutaneous tissue	0.000325	-0.2095	0.0583	Dislocation, sprain and strain of joints and ligaments of elbow	0.0007679	5.279	1.569
CCDC114	rs145629439	19:48303998:C:T	19	48303998	C	T	19:48807255	0.995072	0.006450946	2370	28	2342	missense_variant	recessive	Benign	(likely)Benign	criteria provided, single submitter	Criteria_oneSubmitter	Ciliary dyskinesia	Injury of muscle and tendon at lower leg level	0.00073	0.7449	0.2205	Malignant neoplasm of cervix uteri	0.001481	8.293	2.609
CCDC114	rs16981988	19:48318500:G:A	19	48318500	G	A	19:48821757	0.989962	0.01041678	3827	62	3765	missense_variant	recessive	Benign	(likely)Benign	criteria provided, multiple submitters, no conflicts	Criteria_multSubmitter	Ciliary dyskinesia;not specified	UC patients in KELA-register ( KELA 208 prior to 1994, or ICD K51)	2.48e-05	0.6516	0.1545	Other diseases of the digestive system	0.0001438	3.45	0.908
SULT2B1	rs117476816	19:48575967:G:A	19	48575967	G	A	19:49079224	0.994693	0.005326793	1957	30	1927	missense_variant	recessive	Benign	(likely)Benign	criteria provided, single submitter	Criteria_oneSubmitter	NA	Malignant neoplasm of other connective and soft tissue (other cancers excluded from controls)	0.00146	2.4646	0.7744	Thyrotoxicosis with diffuse goitr	7.755e-05	10.696	2.707
SULT2B1	rs16982149	19:48576021:T:C	19	48576021	T	C	19:49079278	0.989208	0.005628926	2068	24	2044	missense_variant	recessive	Benign	(likely)Benign	criteria provided, single submitter	Criteria_oneSubmitter	NA	Gonarthrosis,primary	9.02e-05	-0.3394	0.0867	Acute nasopharyngitis(common cold)	0.001179	8.8	2.713
SULT2B1	rs146884008	19:48596896:G:A	19	48596896	G	A	19:49100153	0.978906	0.000881901	324	2	322	missense_variant	recessive	Likely benign	(likely)Benign	criteria provided, single submitter	Criteria_oneSubmitter	NA	Certain disorders involving the immune mechanism	0.000245	2.1421	0.5841	NA	NA	NA	NA
SPHK2	rs145253804	19:48629324:G:T	19	48629324	G	T	19:49132581	0.993627	0.004638148	1704	8	1696	missense_variant	unknown	Benign	(likely)Benign	criteria provided, single submitter	Criteria_oneSubmitter	NA	Bronchiectasis	0.000686	1.3398	0.3946	Pemphigoid	4.583e-06	110.66	24.146
DBP	rs36008846	19:48636925:C:T	19	48636925	C	T	19:49140182	0.970524	0.003538493	1300	4	1296	missense_variant	unknown	Likely benign	(likely)Benign	criteria provided, single submitter	Criteria_oneSubmitter	NA	Other reactioin to severe stress, and adjustment disorders	0.00027	0.6454	0.1772	Vestibular neuronitis	0.002294	37.351	12.249
FUT2	rs601338	19:48703417:G:A	19	48703417	G	A	19:49206674	0.997446	0.3744243	137559	51810	85749	pLoF	recessive	Benign, association	association	no assertion criteria provided	no_Criteria	NA	Statin medication	5.85e-08	0.0544	0.01	Intestinal infectious diseases	4.014e-09	-0.069	0.012
BCAT2	rs117048185	19:48806519:G:C	19	48806519	G	C	19:49309776	0.984773	0.007896284	2901	30	2871	missense_variant	unknown	Benign	(likely)Benign	criteria provided, single submitter	Criteria_oneSubmitter	NA	Benign neoplasm: Other and unspecified parts of mouth	0.000165	1.7303	0.4594	Personal history of risk-factors, not elsewhere classified	0.001192	72.998	22.524
GYS1	rs5447	19:48977986:T:C	19	48977986	T	C	19:49481243	0.997087	0.05283243	19410	1136	18274	missense_variant	recessive	Benign/Likely benign	(likely)Benign	criteria provided, multiple submitters, no conflicts	Criteria_multSubmitter	Glycogen storage disease 0, muscle;not specified	Idiopathic urticaria	0.000207	0.9823	0.2647	Coronary atherosclerosis	0.0004617	-0.305	0.087
GYS1	rs5464	19:48982291:G:A	19	48982291	G	A	19:49485548	0.988867	0.268245	98550	26744	71806	missense_variant	recessive	Benign	(likely)Benign	criteria provided, multiple submitters, no conflicts	Criteria_multSubmitter	NA	Fall on same level	0.000625	-0.2743	0.0802	Vertical strabismus	0.001166	0.362	0.112
LHB	rs116437960	19:49016261:G:T	19	49016261	G	T	19:49519518	0.911994	0.003356125	1233	2	1231	missense_variant	recessive	Benign	(likely)Benign	criteria provided, single submitter	Criteria_oneSubmitter	NA	Tinnitus	0.00194	0.8322	0.2685	NA	NA	NA	NA
LHB	rs34349826	19:49016626:A:G	19	49016626	A	G	19:49519883	0.993155	0.1399474	51415	7224	44191	missense_variant	recessive	Benign	(likely)Benign	criteria provided, single submitter	Criteria_oneSubmitter	LUTEINIZING HORMONE POLYMORPHISM	Angina pectoris	0.000537	-0.076	0.022	Postmenopausal atrophic vaginitsi	0.0001708	0.706	0.188
LHB	rs1800447	19:49016648:A:G	19	49016648	A	G	19:49519905	0.99314	0.1399474	51415	7224	44191	missense_variant	recessive	no interpretation for the single variant	not_provided	no interpretation for the single variant	none	NA	Angina pectoris	0.000536	-0.076	0.022	Postmenopausal atrophic vaginitsi	0.0001709	0.706	0.188
CGB2	rs62126039	19:49033133:C:A	19	49033133	C	A	19:49536390	0.976512	0.2887438	106081	31026	75055	missense_variant	unknown	Benign	(likely)Benign	criteria provided, single submitter	Criteria_oneSubmitter	NA	Hyperkalaemia	0.000675	-0.2753	0.081	Cervical root disorders	0.0005984	0.663	0.193
NTF4	rs121918427	19:49061382:G:A	19	49061382	G	A	19:49564639	0.997622	0.01115986	4100	46	4054	missense_variant	unknown	Conflicting interpretations of pathogenicity	Conflicting	no assertion criteria provided	no_Criteria	Glaucoma 1, open angle, O	Benign neoplasm: Anus and anal canal	0.00101	1.4675	0.4463	Lumbosacral root disorders, not elsewhere classified	0.002465	39.839	13.159
NTF4	rs61732310	19:49061735:G:A	19	49061735	G	A	19:49564992	0.927705	0.000721308	265	2	263	missense_variant	unknown	Uncertain significance	VUS	no assertion criteria provided	no_Criteria	NA	Dialysis	0.000185	6.9768	1.8661	NA	NA	NA	NA
TRPM4	rs113984787	19:49167950:G:A	19	49167950	G	A	19:49671207	0.996404	0.03395865	12476	492	11984	missense_variant	dominant	Benign	(likely)Benign	criteria provided, multiple submitters, no conflicts	Criteria_multSubmitter	NA	Alzheimer disease (more controls excluded)	0.000106	-0.337	0.0869	Non-small cell lung cancer	0.0005431	2.099	0.607
TRPM4	rs144781529	19:49167957:A:G	19	49167957	A	G	19:49671214	0.839981	0.000332074	122	0	122	missense_variant	dominant	Conflicting interpretations of pathogenicity	VUS	criteria provided, conflicting interpretations	Criteria_multSubmitter	NA	Benign neoplasm: Other and unspecified parts of small intestine	0.000181	16.8273	4.4939	NA	NA	NA	NA
TRPM4	rs144208673	19:49168688:C:T	19	49168688	C	T	19:49671945	0.989161	0.000977169	359	0	359	missense_variant	dominant	Conflicting interpretations of pathogenicity	VUS	criteria provided, conflicting interpretations	Criteria_multSubmitter	NA	Foreign body in ear	0.00189	7.8004	2.5105	NA	NA	NA	NA
TRPM4	rs146564314	19:49168695:G:A	19	49168695	G	A	19:49671952	0.966114	0.008549544	3141	32	3109	missense_variant	dominant	Benign	(likely)Benign	criteria provided, multiple submitters, no conflicts	Criteria_multSubmitter	Cardiovascular phenotype;Progressive familial heart block type 1B;not specified	Disorders related to short gestation and low birth weight, not elsewhere classified	4.16e-05	3.4431	0.8401	Presbyopia	0.0001642	24.208	6.424
TRPM4	rs111930830	19:49168723:G:A	19	49168723	G	A	19:49671980	0.997275	0.03497392	12849	520	12329	missense_variant	dominant	Benign/Likely benign	(likely)Benign	criteria provided, multiple submitters, no conflicts	Criteria_multSubmitter	Cardiovascular phenotype;Progressive familial heart block;Progressive familial heart block type 1B;not specified	Alzheimer's disease, wide definition (more controls excluded)	0.00014	-0.2777	0.0729	Non-small cell lung cancer	0.0008019	1.921	0.573
TRPM4	rs148763371	19:49172040:T:G	19	49172040	T	G	19:49675297	0.966489	0.000664148	244	0	244	missense_variant	dominant	Conflicting interpretations of pathogenicity	VUS	criteria provided, conflicting interpretations	Criteria_multSubmitter	NA	Antepartum haemorrhage, not elsewhere classified	0.000418	4.4333	1.2564	NA	NA	NA	NA
TRPM4	rs1367254203	19:49182771:CCAAAGCCCCAGCCCTAAAAGGGGGAGCTGCGGAGCT:C	19	49182771	CCAAAGCCCCAGCCCTAAAAGGGGGAGCTGCGGAGCT	C	19:49686028	0.948659	0.005223361	1919	10	1909	inframe_indel	dominant	Conflicting interpretations of pathogenicity	VUS	criteria provided, conflicting interpretations	Criteria_multSubmitter	NA	Glaucoma suspect	0.000608	0.617	0.18	Calcific tendinitis of shoulder	0.00231	40.322	13.233
TRPM4	rs71352737	19:49182889:G:A	19	49182889	G	A	19:49686146	0.977987	0.004493887	1651	10	1641	pLoF	dominant	Conflicting interpretations of pathogenicity	Conflicting	criteria provided, conflicting interpretations	Path_Criteria_oneSubmitter_confl	Progressive familial heart block type 1B;Sudden cardiac death;not specified	Childhood allergy (age < 16)	0.000179	0.9888	0.2639	Malignant neoplasm, without specification of site	0.00124	70.792	21.921
TRPM4	rs56355369	19:49183151:A:C	19	49183151	A	C	19:49686408	0.934294	0.003247248	1193	8	1185	missense_variant	dominant	Benign/Likely benign	(likely)Benign	criteria provided, multiple submitters, no conflicts	Criteria_multSubmitter	Cardiovascular phenotype;Progressive familial heart block type 1B;Ventricular fibrillation;not specified	Family history of malignant neoplasm	0.000117	2.0106	0.5219	Other congenital malformations of circulatory system	0.0004606	151.643	43.294
TRPM4	rs140799936	19:49200394:A:T	19	49200394	A	T	19:49703651	0.991777	0.001671258	614	0	614	pLoF	dominant	Conflicting interpretations of pathogenicity	VUS	criteria provided, conflicting interpretations	Criteria_multSubmitter	NA	Unspecified acute lower respiratory infection	0.00337	1.3259	0.4522	NA	NA	NA	NA
TRPM4	rs182262420	19:49202044:G:A	19	49202044	G	A	19:49705301	0.978815	0.001224863	450	0	450	missense_variant	dominant	Uncertain significance	VUS	criteria provided, single submitter	Criteria_oneSubmitter	NA	Cerebrovascular diseases (FINNGEN)	9.48e-06	1.1829	0.2671	NA	NA	NA	NA
TRPM4	rs150391806	19:49211240:C:T	19	49211240	C	T	19:49714497	0.993261	0.008731913	3208	36	3172	missense_variant	dominant	Benign/Likely benign	(likely)Benign	criteria provided, multiple submitters, no conflicts	Criteria_multSubmitter	Cardiovascular phenotype;Progressive familial heart block type 1B;not specified	Other symptoms and signs involving the digestive system and abdomen	0.00233	0.5515	0.1811	Non-allergic asthma	0.0007319	5.09	1.507
FCGRT	rs150420714	19:49514281:G:C	19	49514281	G	C	19:50017538	0.994508	0.01174235	4314	60	4254	missense_variant	unknown	Benign	(likely)Benign	criteria provided, single submitter	Criteria_oneSubmitter	NA	Other malignant neoplasms of skin (=non-melanoma skin cancer)	2.82e-06	0.3793	0.081	Diabetic retinopathy	0.001252	1.433	0.444
PRR12	rs73058047	19:49594489:G:A	19	49594489	G	A	19:50097746	0.985381	0.000775747	285	0	285	missense_variant	unknown	Benign	(likely)Benign	criteria provided, single submitter	Criteria_oneSubmitter	NA	Heterophoria	0.000335	4.6978	1.3098	NA	NA	NA	NA
PRR12	rs200340380	19:49595941:G:A	19	49595941	G	A	19:50099198	0.945472	0.004586432	1685	8	1677	missense_variant	unknown	Likely benign	(likely)Benign	criteria provided, single submitter	Criteria_oneSubmitter	NA	Injuries involving multiple body regions	2.35e-05	3.12	0.7378	Secondary polycythaemia	0.0007165	101.504	30.003
PRR12	rs201499347	19:49596650:A:T	19	49596650	A	T	19:50099907	0.965834	0.001684867	619	0	619	missense_variant	unknown	Likely benign	(likely)Benign	criteria provided, single submitter	Criteria_oneSubmitter	NA	Chrondropathies	0.00034	1.5534	0.4336	NA	NA	NA	NA
PRR12	rs202038770	19:49597708:G:A	19	49597708	G	A	19:50100965	0.94182	0.000506277	186	0	186	missense_variant	unknown	Likely benign	(likely)Benign	criteria provided, single submitter	Criteria_oneSubmitter	NA	Secondary parkinsonism	0.000596	12.673	3.6911	NA	NA	NA	NA
PRR12	rs200319638	19:49615928:C:G	19	49615928	C	G	19:50119185	0.954599	0.00048178	177	0	177	missense_variant	unknown	Likely benign	(likely)Benign	criteria provided, single submitter	Criteria_oneSubmitter	NA	Other problems related to primary support group, including family circumstances	0.000235	3.56	0.968	NA	NA	NA	NA
RRAS	rs61760904	19:49636675:C:T	19	49636675	C	T	19:50139932	0.987731	0.004872233	1790	20	1770	missense_variant	unknown	Benign	(likely)Benign	criteria provided, multiple submitters, no conflicts	Criteria_multSubmitter	Noonan syndrome;not provided	Type 2 diabetes with coma	0.000457	-0.9025	0.2575	NA	0.001422	4.441	1.392
RRAS	rs151014532	19:49639954:A:G	19	49639954	A	G	19:50143211	0.911276	0.000541662	199	2	197	missense_variant	unknown	Likely benign	(likely)Benign	criteria provided, single submitter	Criteria_oneSubmitter	NA	Dislocation, sprain and strain of joint and ligaments of hip	0.0019	8.1807	2.6343	NA	NA	NA	NA
SCAF1	rs45513592	19:49646556:G:T	19	49646556	G	T	19:50149813	0.968201	0.006410117	2355	8	2347	missense_variant	unknown	Benign	(likely)Benign	criteria provided, single submitter	Criteria_oneSubmitter	NA	Other contact dermatitis	9.04e-05	1.224	0.3127	Other and unspecified paralytic syndromes	0.0003895	186.523	52.585
IRF3	rs143769046	19:49662101:C:T	19	49662101	C	T	19:50165358	0.959905	0.003116596	1145	6	1139	missense_variant	dominant	Likely benign	(likely)Benign	criteria provided, single submitter	Criteria_oneSubmitter	Herpes simplex encephalitis, susceptibility to, 7	Pollen allergy	0.000531	1.049	0.3028	Diseases of spleen	0.0003641	198.274	55.62
CPT1C	rs150291550	19:49700693:A:C	19	49700693	A	C	19:50203950	0.96092	0.002498721	918	6	912	missense_variant	dominant	Likely benign	(likely)Benign	criteria provided, single submitter	Criteria_oneSubmitter	Spastic paraplegia 73, autosomal dominant	Statin medication	7.07e-05	-0.3777	0.095	Disturbances of skin sensation	0.0001101	22.287	5.763
CPT1C	rs774134053	19:49710792:A:G	19	49710792	A	G	19:50214049	0.873077	0.000732196	269	0	269	missense_variant	dominant	Uncertain significance	VUS	criteria provided, single submitter	Criteria_oneSubmitter	NA	ILD-related co-morbidities	0.000593	-0.4843	0.141	NA	NA	NA	NA
CPT1C	rs143478074	19:49711857:G:A	19	49711857	G	A	19:50215114	0.988911	0.003492221	1283	12	1271	missense_variant	dominant	Likely benign	(likely)Benign	criteria provided, single submitter	Criteria_oneSubmitter	Spastic paraplegia 73, autosomal dominant	Diabetic retinopathy	5.79e-06	1.1478	0.2532	Follicular lymphoma (other cancers excluded from controls)	0.0006725	119.957	35.276
CPT1C	rs79488403	19:49712793:C:A	19	49712793	C	A	19:50216050	0.950978	0.002150315	790	2	788	missense_variant	dominant	Likely benign	(likely)Benign	criteria provided, multiple submitters, no conflicts	Criteria_multSubmitter	NA	Family history of malignant neoplasm	0.000574	2.1894	0.6358	NA	NA	NA	NA
CPT1C	rs113511313	19:49713585:A:G	19	49713585	A	G	19:50216842	0.988812	0.003821573	1404	2	1402	missense_variant	dominant	Likely benign	(likely)Benign	criteria provided, single submitter	Criteria_oneSubmitter	NA	Cystitis	0.000399	-0.5402	0.1526	NA	NA	NA	NA
FUZ	rs139365610	19:49807348:C:T	19	49807348	C	T	19:50310605	0.964526	0.000696811	256	2	254	missense_variant	dominant	Likely benign	(likely)Benign	criteria provided, single submitter	Criteria_oneSubmitter	NA	Care involving use of rehabilitation procedures	0.00118	0.9921	0.3058	NA	NA	NA	NA
MED25	rs145770066	19:49830790:C:T	19	49830790	C	T	19:50334047	0.989283	0.004796019	1762	16	1746	missense_variant	recessive	Conflicting interpretations of pathogenicity	Conflicting	criteria provided, conflicting interpretations	Criteria_multSubmitter	Charcot-Marie-Tooth disease;Charcot-Marie-Tooth disease type 2B2;Charcot-Marie-Tooth disease, type 2;not provided	Hypertensive Heart Disease	7.72e-06	0.909	0.2032	Ulcer of oesophagus	4.285e-06	19.76	4.298
MED25	rs193291405	19:49835586:C:G	19	49835586	C	G	19:50338843	0.97546	0.006725859	2471	8	2463	missense_variant	recessive	Benign/Likely benign	(likely)Benign	criteria provided, multiple submitters, no conflicts	Criteria_multSubmitter	Charcot-Marie-Tooth disease, type 2;not specified	Pre-eclampsia or eclampsia	7e-04	0.5526	0.163	Hyperprolactinaemia	0.0005765	121.654	35.339
MED25	rs185100172	19:49835774:C:T	19	49835774	C	T	19:50339031	0.988717	0.004504774	1655	16	1639	missense_variant	recessive	Benign/Likely benign	(likely)Benign	criteria provided, multiple submitters, no conflicts	Criteria_multSubmitter	Charcot-Marie-Tooth disease, type 2;not specified	Other and unspecified urticaria	6.24e-06	1.0537	0.2332	Benign neoplasm: Rectum (other cancers excluded from controls)	0.000169	33.281	8.848
MED25	rs57854058	19:49836291:G:A	19	49836291	G	A	19:50339548	0.980383	0.002740971	1007	2	1005	missense_variant	recessive	Benign	(likely)Benign	criteria provided, multiple submitters, no conflicts	Criteria_multSubmitter	NA	Hypertensive diseases (excluding secondary)	0.0013	-0.3567	0.1109	NA	NA	NA	NA
MED25	rs371157406	19:49836348:G:A	19	49836348	G	A	19:50339605	0.95677	0.00485318	1783	4	1779	missense_variant	recessive	Conflicting interpretations of pathogenicity	VUS	criteria provided, conflicting interpretations	Criteria_multSubmitter	Charcot-Marie-Tooth disease, type 2	Abnormalities of heart beat	4.55e-05	0.6632	0.1626	Oesophageal obstruction	0.0003502	202.765	56.718
PNKP	rs201503405	19:49862573:G:A	19	49862573	G	A	19:50365830	0.993337	0.00543567	1997	18	1979	missense_variant	recessive	Conflicting interpretations of pathogenicity	VUS	criteria provided, conflicting interpretations	Criteria_multSubmitter	Ataxia-oculomotor apraxia 4;Early infantile epileptic encephalopathy 10;Epileptic encephalopathy;not provided	Dislocation of lens	0.000294	3.3933	0.9372	Normal-pressure hydrocephalus	0.00389	26.688	9.245
PNKP	rs34472250	19:49865209:C:T	19	49865209	C	T	19:50368466	0.983329	0.000479058	176	0	176	missense_variant	recessive	Conflicting interpretations of pathogenicity	VUS	criteria provided, conflicting interpretations	Criteria_multSubmitter	NA	Inflammatory diseases of the central nervous system	0.00128	4.2991	1.3351	NA	NA	NA	NA
PNKP	rs3739173	19:49866409:G:A	19	49866409	G	A	19:50369666	0.945348	0.000416453	153	0	153	missense_variant	recessive	Conflicting interpretations of pathogenicity	VUS	criteria provided, conflicting interpretations	Criteria_multSubmitter	NA	Urethral stricture	0.000686	6.8412	2.0149	NA	NA	NA	NA
PNKP	rs3739168	19:49867147:G:A	19	49867147	G	A	19:50370404	0.991586	0.00264026	970	2	968	missense_variant	recessive	Benign/Likely benign	(likely)Benign	criteria provided, multiple submitters, no conflicts	Criteria_multSubmitter	NA	Lupus erythematosus	0.00138	3.3838	1.0579	NA	NA	NA	NA
NUP62	rs1062798	19:49908960:C:G	19	49908960	C	G	19:50412217	0.996978	0.4752578	174604	82992	91612	missense_variant	recessive	Likely benign	(likely)Benign	no assertion criteria provided	no_Criteria	NA	Non-ischemic cardiomyopathy	0.000317	0.0599	0.0166	Injury of muscle and tendon at shoulder and upper arm level	0.0004363	0.066	0.019
SIGLEC11	rs62113133	19:49959041:G:C	19	49959041	G	C	19:50462298	0.989962	0.1928016	70833	13964	56869	missense_variant	unknown	Benign	(likely)Benign	criteria provided, single submitter	Criteria_oneSubmitter	NA	Papulosquamous disorders	8.48e-06	-0.1195	0.0268	Superficial injury of head	0.0001285	0.226	0.059
MYH14	rs590722	19:50210456:C:A	19	50210456	C	A	19:50713713	0.978349	0.1266073	46514	5984	40530	missense_variant	dominant	Benign/Likely benign	(likely)Benign	criteria provided, multiple submitters, no conflicts	Criteria_multSubmitter	NA	Eating disorders	0.0011	-0.1878	0.0575	Chronic rhinitsi, nasopharyngitis and pharyngitis	0.002549	-0.193	0.064
MYH14	rs199910006	19:50210759:G:A	19	50210759	G	A	19:50714016	0.844526	0.002226529	818	2	816	missense_variant	dominant	Likely benign	(likely)Benign	criteria provided, single submitter	Criteria_oneSubmitter	not specified	Hypertensive Renal Disease	0.00111	3.0211	0.9262	Disorders of calcium metabolism	0.001562	141.421	44.711
MYH14	rs34773557	19:50217692:G:A	19	50217692	G	A	19:50720949	0.996402	0.01176957	4324	58	4266	missense_variant	dominant	Benign/Likely benign	(likely)Benign	criteria provided, multiple submitters, no conflicts	Criteria_multSubmitter	Nonsyndromic Hearing Loss, Dominant;not provided;not specified	Non-follicular lymphoma	0.000215	0.8942	0.2417	Other/unspecified disorders of vestibular function	0.0005168	14.321	4.125
MYH14	rs119103280	19:50244277:G:T	19	50244277	G	T	19:50747534	0.918887	0.000280358	103	10	93	missense_variant	dominant	Benign/Likely benign	(likely)Benign	criteria provided, multiple submitters, no conflicts	Criteria_multSubmitter	NA	Campylobacter enteritis	0.00095	13.3474	4.0386	NA	0.0004294	14.189	4.029
MYH14	rs201746408	19:50271473:C:T	19	50271473	C	T	19:50774730	0.861389	0.000547106	201	2	199	missense_variant	dominant	Uncertain significance	VUS	criteria provided, multiple submitters, no conflicts	Criteria_multSubmitter	NA	Other and unspecified corneal deformities and disorders	0.000141	11.4839	3.0177	NA	NA	NA	NA
MYH14	rs11669191	19:50276825:C:A	19	50276825	C	A	19:50780082	0.992612	0.02363714	8684	244	8440	missense_variant	dominant	Benign/Likely benign	(likely)Benign	criteria provided, multiple submitters, no conflicts	Criteria_multSubmitter	Nonsyndromic Hearing Loss, Dominant;not provided;not specified	Eustachian salpingitis and obstruction	0.000155	-0.5827	0.154	Failed attempted abortion	0.0008757	11.513	3.46
MYH14	rs202225655	19:50280098:G:A	19	50280098	G	A	19:50783355	0.972199	0.01105371	4061	54	4007	missense_variant	dominant	Benign/Likely benign	(likely)Benign	criteria provided, multiple submitters, no conflicts	Criteria_multSubmitter	Nonsyndromic Hearing Loss, Dominant;not specified	Benign neoplasm: Larynx	0.00181	1.3334	0.4274	Prepatellar bursitis	0.0005872	13.177	3.833
MYH14	rs746594902	19:50281748:G:A	19	50281748	G	A	19:50785005	0.958316	0.002180256	801	2	799	missense_variant	dominant	Uncertain significance	VUS	criteria provided, single submitter	Criteria_oneSubmitter	NA	Other aneurysm	0.000721	2.8529	0.8437	NA	NA	NA	NA
MYH14	rs199600574	19:50301724:C:T	19	50301724	C	T	19:50804981	0.992516	0.01883567	6920	116	6804	missense_variant	dominant	Benign	(likely)Benign	criteria provided, single submitter	Criteria_oneSubmitter	not specified	Atrial fibrillation and flutter	5.45e-09	0.3329	0.0571	NA	0.0002464	7.744	2.112
KCNC3	rs549394447	19:50323182:T:C	19	50323182	T	C	19:50826439	0.988382	0.002814463	1034	8	1026	missense_variant	dominant	Benign	(likely)Benign	criteria provided, single submitter	Criteria_oneSubmitter	NA	Heartburn	0.000188	2.0256	0.5425	Benign neoplasm: Pancreas	0.0004536	169.041	48.204
POLD1	rs150066950	19:50398931:A:T	19	50398931	A	T	19:50902188	0.950223	0.001360959	500	2	498	missense_variant	dominant	Conflicting interpretations of pathogenicity	VUS	criteria provided, conflicting interpretations	Criteria_multSubmitter	NA	Fibromyalgia	0.00074	4.258	1.2619	NA	NA	NA	NA
POLD1	rs3218772	19:50398939:C:T	19	50398939	C	T	19:50902196	0.968644	0.003225473	1185	6	1179	missense_variant	dominant	Benign	(likely)Benign	criteria provided, multiple submitters, no conflicts	Criteria_multSubmitter	Colorectal cancer 10;Hereditary cancer-predisposing syndrome;not provided;not specified	Other diseases of spinal cord	0.00139	2.8621	0.8951	Fracture of neck	0.001879	54.477	17.524
POLD1	rs1726801	19:50401817:G:A	19	50401817	G	A	19:50905074	0.996852	0.04107102	15089	624	14465	missense_variant	dominant	Benign	(likely)Benign	criteria provided, multiple submitters, no conflicts	Criteria_multSubmitter	Hereditary cancer-predisposing syndrome;not provided;not specified	Beningn neoplasm: Meninges, unspecified	0.000265	1.1141	0.3055	Vocal cord dysfunction	0.003018	2.194	0.74
POLD1	rs137953986	19:50401894:G:A	19	50401894	G	A	19:50905151	0.996672	0.01048755	3853	34	3819	missense_variant	dominant	Benign/Likely benign	(likely)Benign	criteria provided, multiple submitters, no conflicts	Criteria_multSubmitter	Colon cancer;Colorectal cancer 10;Hereditary cancer-predisposing syndrome;not provided;not specified	Nontoxic diffuse goitre	0.00028	1.4622	0.4024	Chronic laryngitis and laryngotracheitis	0.0001087	9.532	2.463
POLD1	rs144656348	19:50402116:C:G	19	50402116	C	G	19:50905373	0.983534	0.004703474	1728	24	1704	missense_variant	dominant	Conflicting interpretations of pathogenicity	VUS	criteria provided, conflicting interpretations	Criteria_multSubmitter	Colorectal cancer 10;Hereditary cancer-predisposing syndrome;not provided;not specified	Diseases of the ear and mastoid process	0.00103	-0.2077	0.0633	Inflammatory diseases of the central nervous system	0.0006056	12.998	3.79
POLD1	rs149569984	19:50408804:G:A	19	50408804	G	A	19:50912061	0.992408	0.000862848	317	0	317	missense_variant	dominant	Conflicting interpretations of pathogenicity	VUS	criteria provided, conflicting interpretations	Criteria_multSubmitter	NA	Infective bursitis	0.000546	7.3654	2.1304	NA	NA	NA	NA
POLD1	rs144143245	19:50409564:G:C	19	50409564	G	C	19:50912821	0.932092	0.000484501	178	0	178	missense_variant	dominant	Conflicting interpretations of pathogenicity	VUS	criteria provided, conflicting interpretations	Criteria_multSubmitter	NA	Melanoma in situ	0.00042	12.6706	3.5926	NA	NA	NA	NA
POLD1	rs3218775	19:50414972:G:A	19	50414972	G	A	19:50918229	0.990039	0.007599595	2792	30	2762	missense_variant	dominant	Benign	(likely)Benign	criteria provided, multiple submitters, no conflicts	Criteria_multSubmitter	Colorectal cancer 10;Hereditary cancer-predisposing syndrome;not provided;not specified	Other and unspecified disorders of white blood cells	0.000596	1.7028	0.496	Other contact dermatitis	0.0008971	10.722	3.229
POLD1	rs3218752	19:50416623:G:A	19	50416623	G	A	19:50919880	0.957243	0.000683201	251	0	251	missense_variant	dominant	Benign/Likely benign	(likely)Benign	criteria provided, multiple submitters, no conflicts	Criteria_multSubmitter	NA	Carcinoma in situ of breast, other/unspecified	0.000224	16.031	4.3443	NA	NA	NA	NA
POLD1	rs369613619	19:50416710:G:A	19	50416710	G	A	19:50919967	0.864554	0.001265692	465	2	463	missense_variant	dominant	Conflicting interpretations of pathogenicity	VUS	criteria provided, conflicting interpretations	Criteria_multSubmitter	NA	Secondary polycythaemia	0.000207	9.6912	2.6116	NA	NA	NA	NA
SPIB	rs11546996	19:50423008:G:C	19	50423008	G	C	19:50926265	0.997177	0.1828258	67168	12600	54568	missense_variant	unknown	Benign	(likely)Benign	criteria provided, single submitter	Criteria_oneSubmitter	NA	Interstitial lung disease endpoints	9.85e-05	-0.0612	0.0157	MS-disease / Multiple Sclerosis	0.0001244	-0.145	0.038
SHANK1	rs200473891	19:50666573:C:T	19	50666573	C	T	19:51169830	0.876131	0.001213975	446	0	446	missense_variant	unknown	Likely benign	(likely)Benign	criteria provided, single submitter	Criteria_oneSubmitter	NA	Pain in throat and chest	0.000681	-0.6348	0.1869	NA	NA	NA	NA
ACPT	rs143398878	19:50794578:G:C	19	50794578	G	C	19:51297835	0.994196	0.02780167	10214	302	9912	missense_variant	unknown	Benign	(likely)Benign	criteria provided, single submitter	Criteria_oneSubmitter	NA	Other behavioural and emotional disorders with onset usually occuring in childhood and adolescence	0.000107	0.6959	0.1797	Dermatitis herpetiformis	0.0003374	7.126	1.988
KLK1	rs5515	19:50820420:C:T	19	50820420	C	T	19:51323676	0.995939	0.01001394	3679	52	3627	missense_variant	unknown	Affects	association	no assertion criteria provided	no_Criteria	Kallikrein, decreased urinary activity of	Malignant neoplasm of bladder (other cancers excluded from controls)	0.000708	0.828	0.2445	Diseases of peritoneum	0.0001023	10.057	2.588
KLK14	rs117229324	19:51082721:C:T	19	51082721	C	T	19:51585978	0.99014	0.009159254	3365	42	3323	pLoF	unknown	Likely benign	(likely)Benign	criteria provided, single submitter	Criteria_oneSubmitter	NA	Obesity related asthma	0.000779	-0.493	0.1467	Schizoid personality disorder	0.0001614	14.803	3.923
VSIG10L	rs141732375	19:51341816:A:T	19	51341816	A	T	19:51845070	0.994411	0.004866789	1788	10	1778	missense_variant	unknown	Benign	(likely)Benign	criteria provided, single submitter	Criteria_oneSubmitter	NA	Other specific arthropathies	0.000571	2.6426	0.7671	NA	0.0006179	-2.448	0.715
ETFB	rs1130426	19:51347036:G:A	19	51347036	G	A	19:51850290	0.995576	0.3890274	142924	55890	87034	missense_variant	recessive	Benign	(likely)Benign	criteria provided, multiple submitters, no conflicts	Criteria_multSubmitter	NA	Any death	0.000954	0.0496	0.015	NA	0.001265	-0.021	0.006
ETFB	rs147353781	19:51353215:G:A	19	51353215	G	A	19:51856469	0.97349	0.001831851	673	8	665	missense_variant	recessive	Conflicting interpretations of pathogenicity	VUS	criteria provided, conflicting interpretations	Criteria_multSubmitter	not provided;not specified	Transient ischemic attack	0.000485	0.7563	0.2168	Excessive, freguent and irrelgular menstruation	4.019e-05	1.81	0.441
ETFB	rs141529162	19:51354360:T:TG	19	51354360	T	TG	19:51857614	0.951114	0.02986761	10973	362	10611	pLoF	recessive	Benign	(likely)Benign	criteria provided, multiple submitters, no conflicts	Criteria_multSubmitter	NA	Sleep disorders	0.000118	-0.4089	0.1062	Other and unspecified injuries of wrist and hand	6.967e-05	6.415	1.613
ETFB	rs140608276	19:51354404:C:T	19	51354404	C	T	19:51857658	0.981647	0.01111359	4083	60	4023	missense_variant	recessive	Conflicting interpretations of pathogenicity	VUS	criteria provided, conflicting interpretations	Criteria_multSubmitter	not provided;not specified	Somnolence, stupor and coma	0.000637	1.1072	0.3242	Unspesified nephritic syndrome	0.001585	8.419	2.665
ETFB	rs79338777	19:51354484:G:A	19	51354484	G	A	19:51857738	0.995124	0.09831023	36118	3484	32634	missense_variant	recessive	Benign	(likely)Benign	criteria provided, single submitter	Criteria_oneSubmitter	not specified	severe traumatic brain injury, does not include concussion	0.000151	0.1914	0.0505	Heterophoria	0.0003921	0.697	0.197
ETFB	rs143144671	19:51354520:T:G	19	51354520	T	G	19:51857774	0.983997	0.004447614	1634	10	1624	missense_variant	recessive	Conflicting interpretations of pathogenicity	VUS	criteria provided, conflicting interpretations	Criteria_multSubmitter	Glutaric aciduria, type 2;not specified	Focal epilepsy	0.000926	1.8532	0.5595	Use of antiglaucoma preparations and miotics	9.84e-05	25.342	6.507
ETFB	rs61361626	19:51354620:C:CCCACAG	19	51354620	C	CCCACAG	19:51857874	0.989619	0.005740525	2109	22	2087	inframe_indel	recessive	Benign	(likely)Benign	criteria provided, single submitter	Criteria_oneSubmitter	Glutaric aciduria, type 2;not specified	Other dorsopathies, not elsewhere classified	1.07e-05	0.2763	0.0628	Habitual aborter	0.0006886	111.826	32.947
SIGLEC10	rs61741677	19:51416744:T:C	19	51416744	T	C	19:51919998	0.993591	0.1331072	48902	6466	42436	missense_variant	unknown	Benign	(likely)Benign	criteria provided, single submitter	Criteria_oneSubmitter	NA	Obesity, other/unspecified	0.000724	0.1261	0.0373	Bursitis of shoulder	1.895e-05	1.277	0.299
SIGLEC12	rs66949844	19:51501537:G:GC	19	51501537	G	GC	19:52004791	0.999035	0.3443553	126512	43756	82756	pLoF	unknown	Benign	(likely)Benign	criteria provided, single submitter	Criteria_oneSubmitter	NA	Carcinoid syndrome	0.000185	-0.5131	0.1372	Carcinoid syndrome	0.0002359	-0.342	0.093
SIGLEC6	rs62617068	19:51531295:C:A	19	51531295	C	A	19:52034549	0.991095	0.008157588	2997	50	2947	missense_variant	unknown	Benign	(likely)Benign	criteria provided, single submitter	Criteria_oneSubmitter	NA	Other benign neoplasms of uterus	0.00126	0.9877	0.3064	Diseases of oesophagus, stomach and duodenum	0.0001637	1.456	0.386
HAS1	rs45625331	19:51713921:C:T	19	51713921	C	T	19:52217174	0.912677	0.002084989	766	4	762	missense_variant	unknown	Likely benign	(likely)Benign	criteria provided, single submitter	Criteria_oneSubmitter	NA	Hyperosmolality and hypernatraemia	0.000221	9.5604	2.5883	Hyperosmolality and hypernatraemia	1.083e-05	1510.594	343.32
FPR1	rs867228	19:51745958:T:G	19	51745958	T	G	19:52249211	0.991475	0.2087139	76679	16262	60417	missense_variant	unknown	Benign	(likely)Benign	criteria provided, single submitter	Criteria_oneSubmitter	NA	Sequelae of cerebrovascular disease	0.00369	0.0901	0.031	Pilonidal cyst	0.0008658	0.106	0.032
FPR1	rs1042229	19:51746419:A:C	19	51746419	A	C	19:52249672	0.888656	0.2595022	95338	25130	70208	missense_variant	unknown	Benign	(likely)Benign	criteria provided, single submitter	Criteria_oneSubmitter	NA	Disorders of synovium and tendon	0.00209	-0.0617	0.0201	Retained placenta and membranes, without haemorrhage	0.00228	-0.256	0.084
FPR1	rs139760904	19:51746436:G:A	19	51746436	G	A	19:52249689	0.837649	0.000220475	81	0	81	missense_variant	unknown	Uncertain significance	VUS	criteria provided, single submitter	Criteria_oneSubmitter	NA	Tongue abnormality	6.82e-05	16.5931	4.1666	NA	NA	NA	NA
FPR1	rs111768566	19:51746507:C:T	19	51746507	C	T	19:52249760	0.987307	0.00146167	537	0	537	missense_variant	unknown	Benign	(likely)Benign	criteria provided, single submitter	Criteria_oneSubmitter	NA	Congenital deformities of hip	0.000363	8.286	2.3237	NA	NA	NA	NA
FPR1	rs2070745	19:51746694:C:G	19	51746694	C	G	19:52249947	0.991712	0.4323767	158850	68962	89888	missense_variant	unknown	Benign	(likely)Benign	criteria provided, single submitter	Criteria_oneSubmitter	NA	Pain, not elsewhere classified	0.000628	0.0944	0.0276	Female infertility	0.000847	0.064	0.019
FPR1	rs78488639	19:51746706:G:T	19	51746706	G	T	19:52249959	0.970593	0.01440439	5292	106	5186	missense_variant	unknown	Benign	(likely)Benign	criteria provided, single submitter	Criteria_oneSubmitter	Periodontitis	Dystonia	0.00117	0.8256	0.2543	Diseases of inner ear	0.000108	1.682	0.435
FPR1	rs5030878	19:51746963:A:G	19	51746963	A	G	19:52250216	0.99808	0.1959182	71978	14486	57492	missense_variant	unknown	Benign	(likely)Benign	criteria provided, single submitter	Criteria_oneSubmitter	NA	Childhood asthma (age<16) (more controls excluded)	0.000421	0.1438	0.0408	NA	4.074e-05	0.041	0.01
FPR2	rs74602258	19:51768878:T:C	19	51768878	T	C	19:52272131	0.993534	0.01374569	5050	92	4958	missense_variant	unknown	Benign	(likely)Benign	criteria provided, single submitter	Criteria_oneSubmitter	NA	Diseases of male genital organs	0.000126	0.2075	0.0541	Peroneal tendinitis	2.474e-05	59.532	14.117
ZNF432	rs117633649	19:52034081:C:T	19	52034081	C	T	19:52537334	0.996187	0.01818241	6680	136	6544	missense_variant	unknown	Benign	(likely)Benign	criteria provided, single submitter	Criteria_oneSubmitter	NA	Other orthopaedic follow-up care	7.26e-05	0.8499	0.2142	NA	0.001911	2.469	0.796
PPP2R1A	rs41275796	19:52190287:C:T	19	52190287	C	T	19:52693540	0.997206	0.02902926	10665	356	10309	missense_variant	dominant	not provided	not_provided	no assertion provided	none	not specified	Systemic sclerosis	0.000615	1.021	0.2981	Certain infectious and parasitic diseases	0.001529	0.283	0.089
ZNF480	rs3217319	19:52300416:CTG:C	19	52300416	CTG	C	19:52803669	0.982698	0.2301681	84561	19596	64965	pLoF	unknown	Benign	(likely)Benign	criteria provided, single submitter	Criteria_oneSubmitter	NA	Mental and behavioural disorders due to use of other stimulants, including caffeine	0.00015	-0.3417	0.0901	Mental and behavioural disorders due to use of other stimulants, including caffeine	0.0001565	-0.205	0.054
ZNF528	rs562901913	19:52415231:AG:A	19	52415231	AG	A	19:52918484	0.953802	0.001197644	440	10	430	LC	unknown	Likely benign	(likely)Benign	criteria provided, single submitter	Criteria_oneSubmitter	NA	Fracture of shoulder and upper arm	0.000616	1.1292	0.3298	NA	0.0001856	6.014	1.609
ZNF528	rs150257846	19:52416134:C:T	19	52416134	C	T	19:52919387	0.992601	0.006034492	2217	24	2193	LC	unknown	Likely benign	(likely)Benign	criteria provided, single submitter	Criteria_oneSubmitter	NA	Behauvioural and emotional disorders with onset usually occuring in childhood and adolescence	0.000216	-0.7881	0.213	Other overlap syndromes	0.001931	47.602	15.352
ZNF528	rs146381631	19:52416371:A:T	19	52416371	A	T	19:52919624	0.991765	0.01922491	7063	144	6919	missense_variant	unknown	Benign	(likely)Benign	criteria provided, single submitter	Criteria_oneSubmitter	NA	Benign neoplasm of urinary organs (other cancers excluded from controls)	0.000241	0.9955	0.2711	Polyuria	0.0008674	2.328	0.699
ZNF83		19:52613680:GCCACACTCATTACATTTGTAAGGTTTCTCTCCAGTGTGGATTCTCTGATGTTGTGCAAGGTGTGAAATATGATGGAAGACCTTT:G	19	52613680	GCCACACTCATTACATTTGTAAGGTTTCTCTCCAGTGTGGATTCTCTGATGTTGTGCAAGGTGTGAAATATGATGGAAGACCTTT	G	19:53116933	0.967139	0.2066698	75928	15572	60356	pLoF	unknown	Benign	(likely)Benign	criteria provided, single submitter	Criteria_oneSubmitter	NA	Asthma mixed form (mode)	0.000254	0.2865	0.0783	Leiomyoma of uterus	4.882e-05	-0.105	0.026
ZNF600	rs117125329	19:52765737:C:G	19	52765737	C	G	19:53268990	0.966653	0.009567542	3515	42	3473	missense_variant	unknown	Benign	(likely)Benign	criteria provided, single submitter	Criteria_oneSubmitter	NA	Enterocolitis due to Clostridium difficile	3.84e-05	1	0.2429	Ulcerative proctitis	0.0005261	13.779	3.974
ZNF600	rs146821330	19:52767673:T:C	19	52767673	T	C	19:53270926	0.983272	0.006083487	2235	16	2219	missense_variant	unknown	Benign	(likely)Benign	criteria provided, single submitter	Criteria_oneSubmitter	NA	Congenital deformities of feet	0.000159	2.6582	0.7038	Benign neoplasm: Vagina	0.0004715	161.39	46.158
ZNF331	rs112855712	19:53576886:A:T	19	53576886	A	T	19:54080140	0.970094	0.01109726	4077	80	3997	missense_variant	unknown	Benign	(likely)Benign	criteria provided, single submitter	Criteria_oneSubmitter	NA	Dyspnoea	0.000279	-0.2385	0.0656	Other shoulder lesions	0.0001313	9.244	2.417
NLRP12	rs150671525	19:53803958:G:C	19	53803958	G	C	19:54307212	0.951128	0.000479058	176	0	176	missense_variant	dominant	Likely benign	(likely)Benign	criteria provided, multiple submitters, no conflicts	Criteria_multSubmitter	NA	Symptoms and signs involving the digestive system and abdomen	0.000524	0.6595	0.1901	NA	NA	NA	NA
NLRP12	rs150848917	19:53807597:T:C	19	53807597	T	C	19:54310851	0.991511	0.02087983	7671	226	7445	missense_variant	dominant	Benign/Likely benign	(likely)Benign	criteria provided, multiple submitters, no conflicts	Criteria_multSubmitter	Familial cold autoinflammatory syndrome;Familial cold autoinflammatory syndrome 2	Other congenital malformations of tongue, mouth and pharynx	0.000271	1.8802	0.5163	Maternal care for other conditions predominantly related to pregnancy	0.0003329	1.882	0.524
NLRP12	rs34971363	19:53810453:G:C	19	53810453	G	C	19:54313707	0.988721	0.05338498	19613	1160	18453	missense_variant	dominant	Benign	(likely)Benign	criteria provided, multiple submitters, no conflicts	Criteria_multSubmitter	FAMILIAL COLD AUTOINFLAMMATORY SYNDROME 2, SUSCEPTIBILITY TO;Familial cold autoinflammatory syndrome;not specified	Hereditary corneal dystrophies	0.00103	0.6767	0.2063	Suppurative otitis media, unspecified	0.001457	2.081	0.654
NLRP12	rs141245482	19:53810749:G:A	19	53810749	G	A	19:54314003	0.964141	0.02239866	8229	212	8017	missense_variant	dominant	Conflicting interpretations of pathogenicity	VUS	criteria provided, conflicting interpretations	Criteria_multSubmitter	Familial cold autoinflammatory syndrome;Familial cold autoinflammatory syndrome 2;not specified	Infections of genitourinary tract in pregnancy	0.000418	0.8252	0.2339	Follicular cysts of skin and subcutaneous tissue	0.0008647	1.894	0.569
NLRP12	rs34436714	19:53824059:C:A	19	53824059	C	A	19:54327313	0.992792	0.1985966	72962	14566	58396	missense_variant	dominant	Benign	(likely)Benign	criteria provided, multiple submitters, no conflicts	Criteria_multSubmitter	NA	Alzheimer's disease (Early onset) (more controls excluded)	1.62e-05	0.3593	0.0833	Alzheimer's disease (Early onset) (more controls excluded)	1.096e-06	0.661	0.136
PRKCG	rs115832790	19:53891782:G:A	19	53891782	G	A	19:54395036	0.943373	0.003021329	1110	10	1100	missense_variant	dominant	Benign	(likely)Benign	criteria provided, single submitter	Criteria_oneSubmitter	NA	Male infertility	0.000545	2.3857	0.69	Disorders of lacrimal system and orbit in diseases classified elsewhere	0.000416	182.132	51.599
CNOT3	rs149108037	19:54148163:G:A	19	54148163	G	A	19:54651898	0.879332	0.00025586	94	0	94	missense_variant	unknown	Uncertain significance	VUS	criteria provided, single submitter	Criteria_oneSubmitter	NA	Impingement syndrome of shoulder	0.000714	2.8665	0.8471	NA	NA	NA	NA
MBOAT7	rs79199039	19:54174099:C:T	19	54174099	C	T	19:54677793	0.962362	0.01206898	4434	88	4346	missense_variant	recessive	Likely benign	(likely)Benign	criteria provided, single submitter	Criteria_oneSubmitter	not provided	Barret oesophagus	0.0016	1.162	0.3682	Malignant neoplasm of oesophagus (other cancers excluded from controls)	0.000168	23.579	6.266
NLRP7	rs104895526	19:54936405:G:A	19	54936405	G	A	19:55447773	0.916135	0.00034024	125	0	125	missense_variant	recessive	not provided	not_provided	no assertion provided	none	NA	Hyperosmolality and hypernatraemia	0.000535	28.6691	8.2799	NA	NA	NA	NA
NLRP7	rs104895506	19:54938096:G:A	19	54938096	G	A	19:55449464	0.990435	0.002112208	776	4	772	missense_variant	recessive	Pathogenic	(likely)Pathogenic	criteria provided, single submitter	Criteria_oneSubmitter	Hydatidiform mole	Benign neoplasm: Skin of upper limb, including shoulder	0.000779	4.9449	1.4716	Other renal tubulo-interstitial diseases	0.0005762	129.575	37.639
NLRP7	rs149696586	19:54939101:C:T	19	54939101	C	T	19:55450469	0.987574	0.01521552	5590	66	5524	missense_variant	recessive	Uncertain significance	VUS	criteria provided, single submitter	Criteria_oneSubmitter	Hydatidiform mole	Voice disturbances	0.00034	0.391	0.1091	Biliary chirrosis, primary	5.299e-05	40.674	10.063
NLRP7	rs61743949	19:54939287:T:C	19	54939287	T	C	19:55450655	0.997888	0.005721472	2102	16	2086	missense_variant	recessive	Benign	(likely)Benign	criteria provided, single submitter	Criteria_oneSubmitter	not specified	Fall on same level	0.00136	1.6944	0.5291	Personal history of certain other diseases	0.0004841	158.629	45.46
NLRP7	rs775881	19:54939359:C:T	19	54939359	C	T	19:55450727	0.975993	0.04001219	14700	646	14054	missense_variant	recessive	Benign/Likely benign	(likely)Benign	criteria provided, multiple submitters, no conflicts	Criteria_multSubmitter	Hydatidiform mole;not specified	Other abnormal immunological findings in serum	0.000967	0.9789	0.2966	Soft tissue disorders	0.000331	0.267	0.074
NLRP7	rs61747414	19:54939378:C:T	19	54939378	C	T	19:55450746	0.982087	0.136692	50219	6994	43225	missense_variant	recessive	Benign/Likely benign	(likely)Benign	criteria provided, multiple submitters, no conflicts	Criteria_multSubmitter	NA	Certain infectious and parasitic diseases	0.00129	0.037	0.0115	NA	0.0006033	-0.334	0.097
NLRP7	rs10418277	19:54939682:C:G	19	54939682	C	G	19:55451050	0.830508	0.02773362	10189	342	9847	missense_variant	recessive	Benign	(likely)Benign	criteria provided, single submitter	Criteria_oneSubmitter	Hydatidiform mole	Iridocyclitis in diseases classified elsewhere	0.000338	1.5282	0.4263	Kela-cod for severe mental illness	0.0005195	1.34	0.386
NLRP7	rs775882	19:54939864:C:T	19	54939864	C	T	19:55451232	0.996641	0.2086677	76662	15912	60750	missense_variant	recessive	Benign/Likely benign	(likely)Benign	criteria provided, multiple submitters, no conflicts	Criteria_multSubmitter	NA	Ulcerative rectosigmoiditis	0.000748	0.1966	0.0583	Other diabetic retinopathy	0.0004749	0.324	0.093
NLRP7	rs184816368	19:54941720:G:A	19	54941720	G	A	19:55453088	0.971136	0.003840626	1411	2	1409	missense_variant	recessive	Uncertain significance	VUS	criteria provided, single submitter	Criteria_oneSubmitter	NA	Weight loss	0.000156	1.7035	0.4504	NA	0.000493	-3.411	0.979
NLRP2	rs142463014	19:54970026:C:T	19	54970026	C	T	19:55481394	0.984588	0.006780298	2491	32	2459	missense_variant	unknown	Benign	(likely)Benign	criteria provided, single submitter	Criteria_oneSubmitter	NA	Endometriosis of intestine	0.00208	2.6535	0.862	Asthma mixed form (mode)	0.0003544	16.296	4.562
NLRP2	rs61735077	19:54982758:A:G	19	54982758	A	G	19:55494126	0.950729	0.003146537	1156	8	1148	missense_variant	unknown	Likely benign	(likely)Benign	criteria provided, single submitter	Criteria_oneSubmitter	NA	Examination and observation for other reasons	0.00047	0.5191	0.1484	NA	0.0004338	173.599	49.337
NLRP2	rs62124644	19:54982773:T:C	19	54982773	T	C	19:55494141	0.984418	0.005735081	2107	12	2095	missense_variant	unknown	Benign	(likely)Benign	criteria provided, single submitter	Criteria_oneSubmitter	NA	Bronchitis	0.000495	0.2451	0.0704	Iridocyclitis in diseases classified elsewhere	0.0009399	86.495	26.148
NLRP2	rs139903547	19:54982915:C:G	19	54982915	C	G	19:55494283	0.976485	0.01181585	4341	62	4279	missense_variant	unknown	Benign	(likely)Benign	criteria provided, single submitter	Criteria_oneSubmitter	NA	Nonalcoholic fatty liver disease	0.000221	1.03	0.2789	Kela-code for behavioural disturbances in mental retardation	0.00166	52.051	16.549
NLRP2	rs61735082	19:54983244:A:G	19	54983244	A	G	19:55494612	0.990227	0.02377051	8733	252	8481	missense_variant	unknown	Likely benign	(likely)Benign	criteria provided, single submitter	Criteria_oneSubmitter	NA	Coxarthrosis,	0.000654	0.1992	0.0584	Nonspesific lymphadenitis	0.0008409	3.28	0.982
NLRP2	rs61735083	19:54983263:A:G	19	54983263	A	G	19:55494631	0.993377	0.02377323	8734	252	8482	missense_variant	unknown	Likely benign	(likely)Benign	criteria provided, single submitter	Criteria_oneSubmitter	NA	Coxarthrosis,	0.000682	0.1977	0.0582	Other disorders of breast and lactation associated with childbirth	0.0009499	10.978	3.322
NLRP2	rs117066658	19:54990056:G:A	19	54990056	G	A	19:55501424	0.989194	0.01213431	4458	76	4382	missense_variant	unknown	Benign	(likely)Benign	criteria provided, single submitter	Criteria_oneSubmitter	NA	Injuries to the ankle and foot	0.000513	-0.2407	0.0693	Acute appendicitis	0.001428	1.179	0.37
GP6	rs1671150	19:55014129:A:G	19	55014129	A	G	19:55525497	0.999475	0.132503	48680	6638	42042	missense_variant	recessive	Benign	(likely)Benign	criteria provided, single submitter	Criteria_oneSubmitter	NA	DVT of lower extremities	4.87e-06	0.1662	0.0364	DVT of lower extremities	4.313e-06	0.093	0.02
GP6	rs10418074	19:55014218:C:T	19	55014218	C	T	19:55525586	0.997218	0.05940858	21826	1298	20528	missense_variant	recessive	Benign	(likely)Benign	criteria provided, single submitter	Criteria_oneSubmitter	not specified	Ill-defined and unknown causes of mortality	8.97e-05	0.6871	0.1754	Dermatitis herpetiformis	0.0006363	2.578	0.755
GP6	rs1654412	19:55014228:T:C	19	55014228	T	C	19:55525596	0.999443	0.1325057	48681	6638	42043	missense_variant	recessive	Benign	(likely)Benign	criteria provided, single submitter	Criteria_oneSubmitter	NA	DVT of lower extremities	4.85e-06	0.1662	0.0364	DVT of lower extremities	4.292e-06	0.093	0.02
GP6	rs200566792	19:55014395:A:C	19	55014395	A	C	19:55525763	0.98466	0.002055048	755	2	753	missense_variant	recessive	Likely benign	(likely)Benign	criteria provided, single submitter	Criteria_oneSubmitter	NA	Ulcer of oesophagus	4.64e-05	2.8969	0.7112	NA	NA	NA	NA
GP6	rs41275822	19:55014450:C:T	19	55014450	C	T	19:55525818	0.99955	0.03820212	14035	578	13457	missense_variant	recessive	Benign	(likely)Benign	criteria provided, single submitter	Criteria_oneSubmitter	not specified	Pyogenic granuloma	0.000268	1.1763	0.3228	Other and unspecified nerve root and plexus disorders, also in other diseases	6.534e-05	1.503	0.376
GP6	rs768134535	19:55014735:G:GCAGA	19	55014735	G	GCAGA	19:55526103	0.99608	0.01410498	5182	96	5086	LC	recessive	Benign	(likely)Benign	criteria provided, single submitter	Criteria_oneSubmitter	not specified	Special screening examination for infectious and parasitic diseases	0.000225	0.3345	0.0907	NA	0.0003556	6.802	1.905
GP6	rs1671152	19:55014977:T:G	19	55014977	T	G	19:55526345	0.999089	0.1183789	43491	5372	38119	missense_variant	recessive	Benign	(likely)Benign	criteria provided, single submitter	Criteria_oneSubmitter	NA	DVT of lower extremities	5.1e-07	0.192	0.0382	DVT of lower extremities	2.896e-07	0.108	0.021
GP6	rs1654413	19:55014991:A:T	19	55014991	A	T	19:55526359	0.999552	0.1325111	48683	6636	42047	missense_variant	recessive	Benign	(likely)Benign	criteria provided, single submitter	Criteria_oneSubmitter	NA	DVT of lower extremities	5.65e-06	0.165	0.0364	DVT of lower extremities	5.053e-06	0.092	0.02
GP6	rs2304166	19:55015005:G:C	19	55015005	G	C	19:55526373	0.996926	0.379517	139430	52846	86584	missense_variant	recessive	Benign	(likely)Benign	criteria provided, single submitter	Criteria_oneSubmitter	NA	Malignant neoplasm of bladder (other cancers excluded from controls)	7.17e-05	-0.2002	0.0504	Other metabolic disorders	2.813e-06	-0.144	0.031
GP6	rs2304167	19:55015713:C:T	19	55015713	C	T	19:55527081	0.999811	0.1325465	48696	6642	42054	missense_variant	recessive	Benign	(likely)Benign	criteria provided, single submitter	Criteria_oneSubmitter	NA	DVT of lower extremities	4.48e-06	0.1668	0.0363	DVT of lower extremities	3.888e-06	0.093	0.02
GP6	rs1654416	19:55018667:C:T	19	55018667	C	T	19:55530035	0.999704	0.131994	48493	6564	41929	missense_variant	recessive	Benign	(likely)Benign	criteria provided, single submitter	Criteria_oneSubmitter	NA	DVT of lower extremities	3.7e-06	0.1685	0.0364	DVT of lower extremities	4.17e-06	0.093	0.02
GP6	rs1613662	19:55025227:G:A	19	55025227	G	A	19:55536595	0.999938	0.1209049	44419	5572	38847	missense_variant	recessive	Benign	(likely)Benign	criteria provided, single submitter	Criteria_oneSubmitter	NA	DVT of lower extremities	1.34e-06	0.1828	0.0378	DVT of lower extremities	8.42e-07	0.103	0.021
TNNT1	rs67795913	19:55141929:A:C	19	55141929	A	C	19:55653297	0.970236	0.131338	48252	6408	41844	missense_variant	recessive	Benign/Likely benign	(likely)Benign	criteria provided, multiple submitters, no conflicts	Criteria_multSubmitter	NA	Type 2 diabetes, wide definition	0.000345	-0.0781	0.0218	Vertical strabismus	0.0009076	0.791	0.238
TNNT1	rs112562759	19:55147019:T:C	19	55147019	T	C	19:55658387	0.951981	0.10211	37514	3860	33654	missense_variant	recessive	Benign/Likely benign	(likely)Benign	criteria provided, multiple submitters, no conflicts	Criteria_multSubmitter	Dilated Cardiomyopathy, Recessive;Familial Hypertrophic Cardiomyopathy with Wolff-Parkinson-White Syndrome;Familial restrictive cardiomyopathy;Hypertrophic cardiomyopathy;not provided;not specified	Meniere disease	0.000106	0.2721	0.0702	Other congenital malformations of skin	0.00185	0.795	0.255
TNNI3	rs3729711	19:55156279:C:A	19	55156279	C	A	19:55667647	0.98618	0.07897645	29015	2256	26759	missense_variant	both	Benign/Likely benign	(likely)Benign	criteria provided, multiple submitters, no conflicts	Criteria_multSubmitter	Cardiovascular phenotype;Ciliary dyskinesia;Hypertrophic cardiomyopathy;not specified	Low back pain	0.000656	-0.0972	0.0285	Symptoms and signs involving the skin and subcutaneous tissue	0.000375	0.264	0.074
DNAAF3	rs200673226	19:55159099:G:A	19	55159099	G	A	19:55670467	0.985932	0.000729474	268	6	262	missense_variant	recessive	Uncertain significance	VUS	criteria provided, multiple submitters, no conflicts	Criteria_multSubmitter	NA	Cystitis	0.000289	1.3282	0.3664	Abnormal findings on diagnostic imaging of central nervous system	0.0004642	164.797	47.077
DNAAF3	rs77322382	19:55159403:G:A	19	55159403	G	A	19:55670771	0.891278	0.00045456	167	0	167	missense_variant	recessive	Uncertain significance	VUS	criteria provided, single submitter	Criteria_oneSubmitter	NA	Other and unspecified disorders involving the immune mechanism, not elsewhere classified	0.000668	11.241	3.3039	NA	NA	NA	NA
DNAAF3	rs890871	19:55160687:A:G	19	55160687	A	G	19:55672055	0.998468	0.03319651	12196	466	11730	missense_variant	recessive	Benign/Likely benign	(likely)Benign	criteria provided, multiple submitters, no conflicts	Criteria_multSubmitter	Ciliary dyskinesia;Dilated Cardiomyopathy, Recessive;Familial Hypertrophic Cardiomyopathy with Wolff-Parkinson-White Syndrome;Familial restrictive cardiomyopathy;Hypertrophic cardiomyopathy;not specified	Combined immunodeficiencies	0.000898	1.1853	0.357	Benign neoplasm of other and unspecified sites (other cancers excluded from controls)	0.002742	3.393	1.133
DNAAF3	rs2365725	19:55161102:T:C	19	55161102	T	C	19:55672470	0.994661	0.1119253	41120	4650	36470	missense_variant	recessive	Benign/Likely benign	(likely)Benign	criteria provided, multiple submitters, no conflicts	Criteria_multSubmitter	Ciliary dyskinesia;Ciliary dyskinesia, primary, 2;Dilated Cardiomyopathy, Recessive;Familial Hypertrophic Cardiomyopathy with Wolff-Parkinson-White Syndrome;Familial restrictive cardiomyopathy;Hypertrophic cardiomyopathy;not specified	Other nutritional anaemias	0.000529	0.7667	0.2212	Malignant neoplasm of rectum	0.001942	0.488	0.157
DNAAF3	rs200775946	19:55161145:C:T	19	55161145	C	T	19:55672513	0.985046	0.00478241	1757	10	1747	missense_variant	recessive	Conflicting interpretations of pathogenicity	VUS	criteria provided, conflicting interpretations	Criteria_multSubmitter	Ciliary dyskinesia;not provided	Coxarthrosis,	0.000437	0.4706	0.1338	Giant cell arteritis	0.0002522	274.979	75.131
DNAAF3	rs201937522	19:55161315:G:C	19	55161315	G	C	19:55672683	0.854308	0.000391956	144	0	144	missense_variant	recessive	Uncertain significance	VUS	criteria provided, single submitter	Criteria_oneSubmitter	NA	Other and unspecified injuries of ankle and foot	0.00112	9.7835	3.003	NA	NA	NA	NA
DNAAF3	rs58824375	19:55161777:C:T	19	55161777	C	T	19:55673145	0.998572	0.03326728	12222	466	11756	missense_variant	recessive	Benign/Likely benign	(likely)Benign	criteria provided, multiple submitters, no conflicts	Criteria_multSubmitter	Ciliary dyskinesia;Dilated Cardiomyopathy, Recessive;Familial Hypertrophic Cardiomyopathy with Wolff-Parkinson-White Syndrome;Familial restrictive cardiomyopathy;Hypertrophic cardiomyopathy;not specified	Benign neoplasm: Skin of eyelid, including canthus	0.000758	0.3253	0.0966	Benign neoplasm of other and unspecified sites (other cancers excluded from controls)	0.002747	3.391	1.132
DNAAF3	rs372945469	19:55162147:G:A	19	55162147	G	A	19:55673515	0.903422	0.000694089	255	0	255	missense_variant	recessive	Uncertain significance	VUS	criteria provided, multiple submitters, no conflicts	Criteria_multSubmitter	NA	Benign neoplasm: Skin of lip	0.000552	12.6298	3.6562	NA	NA	NA	NA
HSPBP1	rs3040014	19:55279518:A:AGCCGCCGCC	19	55279518	A	AGCCGCCGCC	19:55790886	0.992136	0.4734667	173946	82260	91686	inframe_indel	unknown	Benign	(likely)Benign	criteria provided, single submitter	Criteria_oneSubmitter	NA	Vitamin B12 deficiency anaemia	8.18e-05	0.155	0.0393	Type 2 diabetes with peripheral circulatory complications	0.0004037	-0.144	0.041
NLRP9	rs148511077	19:55711948:G:A	19	55711948	G	A	19:56223314	0.988021	0.007615926	2798	24	2774	missense_variant	unknown	Benign	(likely)Benign	criteria provided, single submitter	Criteria_oneSubmitter	NA	Cervicobrachial syndrome	0.00143	0.5248	0.1646	Other specified/unspecified soft tissue disorders	0.0003299	16.281	4.534
NLRP9	rs73933317	19:55715091:G:A	19	55715091	G	A	19:56226457	0.852256	0.003938615	1447	6	1441	missense_variant	unknown	Benign	(likely)Benign	criteria provided, single submitter	Criteria_oneSubmitter	NA	Disorders of sclera, cornea, iris and ciliary body	0.00142	0.4478	0.1403	Diabetic ketoacidosis	4.211e-05	37.834	9.238
NLRP11	rs11671248	19:55785653:G:A	19	55785653	G	A	19:56297019	0.963009	0.003927728	1443	14	1429	missense_variant	unknown	Benign	(likely)Benign	criteria provided, single submitter	Criteria_oneSubmitter	NA	Rheumatic fever incl heart disease	0.000344	2.2247	0.6215	Abdominal and pelvic pain	0.0001887	1.682	0.45
NLRP11	rs116820715	19:55785798:T:G	19	55785798	T	G	19:56297164	0.990051	0.01016636	3735	38	3697	missense_variant	unknown	Benign	(likely)Benign	criteria provided, single submitter	Criteria_oneSubmitter	NA	!Aliquae complicationes praecoces traumatis	0.000625	1.3626	0.3984	Ovarian cyst	3.093e-06	2.702	0.579
NLRP4	rs111284755	19:55858672:G:A	19	55858672	G	A	19:56370038	0.961924	0.001785578	656	0	656	missense_variant	unknown	Likely benign	(likely)Benign	criteria provided, single submitter	Criteria_oneSubmitter	NA	Deficiency of other B group vitamins	0.00146	4.6376	1.4568	NA	NA	NA	NA
NLRP4	rs111526744	19:55877045:G:A	19	55877045	G	A	19:56388411	0.996517	0.02038172	7488	200	7288	missense_variant	unknown	Benign	(likely)Benign	criteria provided, single submitter	Criteria_oneSubmitter	NA	Male infertility	0.000494	0.8123	0.2332	Schizophrenia or delusion (more controls excluded)	0.0006965	1.62	0.478
NLRP8	rs199475839	19:55962177:C:CT	19	55962177	C	CT	19:56473543	0.971699	0.000740362	272	0	272	pLoF	unknown	not provided	not_provided	no assertion provided	none	NA	Siatica+with lumbago	0.000392	1.3287	0.3748	NA	NA	NA	NA
NLRP5	rs34165304	19:56004060:G:A	19	56004060	G	A	19:56515426	0.982048	0.000563437	207	0	207	missense_variant	unknown	Likely benign	(likely)Benign	criteria provided, single submitter	Criteria_oneSubmitter	NA	Benign neoplasm: Short bones of lower limb (other cancers excluded from controls)	0.00162	17.2796	5.4805	NA	NA	NA	NA
NLRP5	rs199475772	19:56027023:C:G	19	56027023	C	G	19:56538389	0.987004	0.000669592	246	0	246	missense_variant	unknown	not provided	not_provided	no assertion provided	none	NA	Other specific arthropathies	0.0015	8.4728	2.6683	NA	NA	NA	NA
NLRP5	rs45627733	19:56027075:C:T	19	56027075	C	T	19:56538441	0.989325	0.0013909	511	2	509	missense_variant	unknown	Likely benign	(likely)Benign	criteria provided, single submitter	Criteria_oneSubmitter	NA	Lower back pain or/and sciatica	0.000153	0.6543	0.1728	NA	NA	NA	NA
PEG3	rs56237501	19:56814177:G:C	19	56814177	G	C	19:57325545	0.96226	0.000726752	267	0	267	missense_variant	unknown	Likely benign	(likely)Benign	criteria provided, single submitter	Criteria_oneSubmitter	NA	Other inflammatory liver diseases	0.00172	3.9825	1.2702	NA	NA	NA	NA
PEG3	rs144150136	19:56817749:G:C	19	56817749	G	C	19:57329117	0.971403	0.003780744	1389	4	1385	missense_variant	unknown	Likely benign	(likely)Benign	criteria provided, single submitter	Criteria_oneSubmitter	NA	Mental and behavioural disorders due to tobacco	0.000385	1.6746	0.4717	Diseases of veins, lymphatic vessels and lymph nodes, not elsewhere classified	0	3.401	0
PEG3	rs142391687	19:56821692:C:T	19	56821692	C	T	19:57333060	0.93087	0.000729474	268	2	266	missense_variant	unknown	Benign	(likely)Benign	criteria provided, single submitter	Criteria_oneSubmitter	NA	Fistulae involving female genital tract	7e-04	11.1146	3.279	NA	NA	NA	NA
PEG3	rs149822437	19:56823647:C:T	19	56823647	C	T	19:57335015	0.992524	0.004412229	1621	4	1617	missense_variant	unknown	Likely benign	(likely)Benign	criteria provided, single submitter	Criteria_oneSubmitter	NA	Chron's disease NAS	0.000255	1.6359	0.4473	Campylobacter enteritis	0.0008945	87.677	26.395
DUXA	rs151293806	19:57154453:AG:A	19	57154453	AG	A	19:57665821	0.969287	0.005326793	1957	8	1949	LC	unknown	Benign	(likely)Benign	criteria provided, single submitter	Criteria_oneSubmitter	NA	Other specified and unspecified disorders of eye and adnexa	0.000378	1.7572	0.4943	Dissocial personality disorder	0.000335	211.242	58.897
AURKC	rs58264281	19:57231121:C:T	19	57231121	C	T	19:57742489	0.992971	0.1104255	40569	4676	35893	LC	recessive	Benign	(likely)Benign	criteria provided, multiple submitters, no conflicts	Criteria_multSubmitter	NA	Otitis externa, unspecified	0.00251	-0.2269	0.0751	Otitis externa, unspecified	0.003129	-0.121	0.041
ZNF543	rs150392165	19:57326690:G:A	19	57326690	G	A	19:57838058	0.991147	0.000756693	278	0	278	pLoF	unknown	Likely benign	(likely)Benign	criteria provided, single submitter	Criteria_oneSubmitter	NA	Other osteochondropathies	0.000247	4.1082	1.1209	NA	NA	NA	NA
ZNF419	rs2074077	19:57493563:A:G	19	57493563	A	G	19:58004931	0.999323	0.2651665	97419	25882	71537	missense_variant	unknown	Benign	(likely)Benign	criteria provided, single submitter	Criteria_oneSubmitter	NA	Ventral hernia	0.000236	-0.1142	0.0311	Ventral hernia	9.552e-05	-0.076	0.019
ZNF587	rs77577775	19:57859398:G:A	19	57859398	G	A	19:58370766	0.904037	0.006592485	2422	12	2410	missense_variant	unknown	Benign	(likely)Benign	criteria provided, single submitter	Criteria_oneSubmitter	NA	Proliferative diabetic retinopathy	0.000284	-0.4516	0.1244	Benign neoplasm: Connective and other soft tissue, unspecified (other cancers excluded from controls)	0.0003413	220.9	61.674
ZNF417	rs146519620	19:57916383:G:C	19	57916383	G	C	19:58427751	0.984159	0.01339184	4920	64	4856	missense_variant	unknown	Benign	(likely)Benign	criteria provided, single submitter	Criteria_oneSubmitter	NA	Malaise and fatigue	5.57e-05	-0.3571	0.0886	Antepartum haemorrhage, not elsewhere classified	0.002246	6.988	2.287
SLC27A5	rs145618122	19:58498582:G:C	19	58498582	G	C	19:59009949	0.909499	0.002466058	906	2	904	missense_variant	unknown	Benign/Likely benign	(likely)Benign	criteria provided, multiple submitters, no conflicts	Criteria_multSubmitter	NA	Chronic hepatitis NAS	5.7e-05	6.8452	1.7007	NA	NA	NA	NA
SLC27A5	rs147464959	19:58499543:A:G	19	58499543	A	G	19:59010910	0.9307	0.005432948	1996	12	1984	missense_variant	unknown	Likely benign	(likely)Benign	criteria provided, multiple submitters, no conflicts	Criteria_multSubmitter	not specified	Herpesviral keratitis and keratoconjunctivitis	0.000438	1.8479	0.5255	NA	0.0004438	3.07	0.874
SLC27A5	rs149709084	19:58500660:C:T	19	58500660	C	T	19:59012027	0.98165	0.000846517	311	0	311	missense_variant	unknown	Likely benign	(likely)Benign	criteria provided, single submitter	Criteria_oneSubmitter	NA	Alzheimer's disease (Late onset) (more controls excluded)	0.000232	2.4029	0.6527	NA	NA	NA	NA
SLC27A5	rs34415062	19:58511799:G:A	19	58511799	G	A	19:59023166	0.997001	0.1776106	65252	11706	53546	missense_variant	unknown	Benign	(likely)Benign	criteria provided, single submitter	Criteria_oneSubmitter	NA	Presence of other devices	0.000249	-0.154	0.042	Antenatal screening	0.0002705	0.104	0.029
SLC27A5	rs35350976	19:58511807:A:G	19	58511807	A	G	19:59023174	0.996815	0.1774092	65178	11640	53538	missense_variant	unknown	Benign	(likely)Benign	criteria provided, single submitter	Criteria_oneSubmitter	NA	Presence of other devices	0.000228	-0.1552	0.0421	Antenatal screening	0.0003749	0.102	0.029
DEFB126	rs11467497	20:145514:GCAAA:G	20	145514	GCAAA	G	20:126155	0.966453	0.1159428	42596	5160	37436	LC	unknown	Benign	(likely)Benign	criteria provided, single submitter	Criteria_oneSubmitter	NA	Persons encountering health services for examination and investigation	0.000571	0.0378	0.011	Crohn's disease of large intestine	2.027e-05	0.891	0.209
DEFB126	rs111739970	20:145669:ACC:A	20	145669	ACC	A	20:126310	0.984762	0.4886523	179525	88288	91237	LC	unknown	Benign	(likely)Benign	criteria provided, single submitter	Criteria_oneSubmitter	NA	Postprocedural disorders of nervous system	0.00041	0.1781	0.0504	Ulcer of lower limb, not elsewhere classified	0.001035	-0.117	0.036
RBCK1	rs375018967	20:419417:C:T	20	419417	C	T	20:400061	0.896139	0.000783912	288	0	288	missense_variant	recessive	Likely benign	(likely)Benign	criteria provided, single submitter	Criteria_oneSubmitter	NA	Abnormalities of gait and mobility	0.000451	3.6547	1.0418	NA	NA	NA	NA
RBCK1	rs143194967	20:422207:C:T	20	422207	C	T	20:402851	0.904193	0.000381069	140	0	140	missense_variant	recessive	Uncertain significance	VUS	criteria provided, multiple submitters, no conflicts	Criteria_multSubmitter	NA	Open wound of ankle and foot	0.000183	5.7064	1.5252	NA	NA	NA	NA
TBC1D20	rs36088178	20:447909:T:C	20	447909	T	C	20:428553	0.989364	0.02669385	9807	292	9515	missense_variant	recessive	Benign	(likely)Benign	criteria provided, single submitter	Criteria_oneSubmitter	not specified	Other and unspecified disorders of psychological development	0.000257	1.6292	0.4458	Convergence insufficiency and excess	0.0005419	14.195	4.104
SLC52A3	rs140360713	20:761055:C:A	20	761055	C	A	20:741699	0.950607	0.000400122	147	0	147	missense_variant	recessive	Uncertain significance	VUS	criteria provided, multiple submitters, no conflicts	Criteria_multSubmitter	NA	Chorioretinal inflammation	0.000597	11.4273	3.3285	NA	NA	NA	NA
SLC52A3	rs3746802	20:763664:T:C	20	763664	T	C	20:744308	0.994668	0.1090019	40046	4380	35666	missense_variant	recessive	Benign	(likely)Benign	criteria provided, multiple submitters, no conflicts	Criteria_multSubmitter	NA	Neuromuscular dysfuntion of bladder	0.000603	0.2587	0.0754	Other congenital malformations of ear	0.0001776	1.859	0.496
SLC52A3	rs3746803	20:763738:G:A	20	763738	G	A	20:744382	0.994834	0.1090373	40059	4390	35669	missense_variant	recessive	Benign	(likely)Benign	criteria provided, multiple submitters, no conflicts	Criteria_multSubmitter	NA	Neuromuscular dysfuntion of bladder	0.00059	0.2591	0.0754	Other congenital malformations of ear	0.0001783	1.854	0.495
SLC52A3	rs3746804	20:763771:G:A	20	763771	G	A	20:744415	0.995817	0.2203474	80953	17834	63119	missense_variant	recessive	Benign	(likely)Benign	criteria provided, multiple submitters, no conflicts	Criteria_multSubmitter	NA	Other diseases of stomach and duodenum	0.000205	0.2476	0.0667	Senile cataract	0.0002153	0.08	0.022
SLC52A3	rs35655964	20:765553:G:C	20	765553	G	C	20:746197	0.996689	0.08129008	29865	2500	27365	missense_variant	recessive	Benign/Likely benign	(likely)Benign	criteria provided, multiple submitters, no conflicts	Criteria_multSubmitter	not specified	Acute nephritic syndrome	2.04e-05	0.7183	0.1686	Oligomenorrhoea	6.858e-05	1.364	0.343
RSPO4	rs6140807	20:967266:C:T	20	967266	C	T	20:947909	0.992781	0.002319074	852	8	844	missense_variant	recessive	Benign	(likely)Benign	criteria provided, single submitter	Criteria_oneSubmitter	NA	Nasal polyp	0.000168	1.2175	0.3236	Presence of other devices	0.00034	11.726	3.273
RSPO4	rs74315420	20:968024:T:C	20	968024	T	C	20:948667	0.813836	0.000530774	195	2	193	missense_variant	recessive	Pathogenic	(likely)Pathogenic	no assertion criteria provided	no_Criteria	NA	Hereditary retinal dystrophy	0.000193	17.2815	4.6362	NA	NA	NA	NA
NSFL1C	rs145945037	20:1452614:G:A	20	1452614	G	A	20:1433259	0.97087	0.005337681	1961	16	1945	missense_variant	unknown	Likely benign	(likely)Benign	criteria provided, single submitter	Criteria_oneSubmitter	NA	Other disorders of Eustachian tube	0.000513	2.7155	0.7818	Other melanin hyperpigmentation	0.002182	42.483	13.864
SIRPA	rs200179222	20:1922583:G:C	20	1922583	G	C	20:1903229	0.880697	0.001586878	583	2	581	missense_variant	unknown	Likely benign	(likely)Benign	criteria provided, single submitter	Criteria_oneSubmitter	NA	Melanocytic naevi of lower limb, including hip	0.00117	3.8577	1.1886	NA	NA	NA	NA
SIRPA	rs41278990	20:1937497:C:T	20	1937497	C	T	20:1918143	0.967747	0.006445502	2368	20	2348	missense_variant	unknown	Likely benign	(likely)Benign	criteria provided, single submitter	Criteria_oneSubmitter	NA	Intussusception	0.00123	2.5631	0.7932	Benign neoplasm: Skin of lip	0.00147	57.353	18.033
PDYN	rs45469293	20:1980513:T:A	20	1980513	T	A	20:1961159	0.9818	0.02891221	10622	326	10296	missense_variant	dominant	Benign/Likely benign	(likely)Benign	criteria provided, multiple submitters, no conflicts	Criteria_multSubmitter	Spinocerebellar Ataxia, Dominant;not provided	Other intracranial haemorrhages	0.000353	1.0806	0.3024	NA	3.586e-05	0.658	0.159
PDYN	rs77155664	20:1980652:T:G	20	1980652	T	G	20:1961298	0.966641	0.01213703	4459	80	4379	missense_variant	dominant	Benign/Likely benign	(likely)Benign	criteria provided, multiple submitters, no conflicts	Criteria_multSubmitter	Spinocerebellar Ataxia, Dominant;Spinocerebellar ataxia 23	Cholangitis (primary sclerosing, PSC)	0.00122	0.9601	0.2969	Mental retardation (more controls excluded)	0.0003346	16.862	4.701
TGM6	rs2076405	20:2394616:A:G	20	2394616	A	G	20:2375262	0.986564	0.08326891	30592	2564	28028	missense_variant	dominant	Benign	(likely)Benign	criteria provided, multiple submitters, no conflicts	Criteria_multSubmitter	NA	Maternal care related to the fetus and amniotic cavity and possible delivery problems	0.00157	0.0781	0.0247	Maternal care related to the fetus and amniotic cavity and possible delivery problems	0.0005381	0.046	0.013
TGM6	rs144338465	20:2403703:G:A	20	2403703	G	A	20:2384349	0.991894	0.002444282	898	10	888	missense_variant	dominant	Benign/Likely benign	(likely)Benign	criteria provided, multiple submitters, no conflicts	Criteria_multSubmitter	Spinocerebellar Ataxia, Dominant;not specified	Disorders of muscles	0.00104	1.552	0.4733	Bell's palsy	0.0001438	22.565	5.936
TGM6	rs147979536	20:2417237:C:T	20	2417237	C	T	20:2397883	0.998167	0.03355853	12329	430	11899	missense_variant	dominant	Likely benign	(likely)Benign	criteria provided, single submitter	Criteria_oneSubmitter	Spinocerebellar Ataxia, Dominant	Paralytic ileus	0.00238	0.607	0.1998	Unspecified acute lower respiratory infection	0.0004879	1.531	0.439
TGM6	rs140719871	20:2417418:G:A	20	2417418	G	A	20:2398064	0.988825	0.002389844	878	4	874	missense_variant	dominant	Likely benign	(likely)Benign	criteria provided, single submitter	Criteria_oneSubmitter	Spinocerebellar Ataxia, Dominant	Radiculopathy	0.00122	1.1162	0.3452	Spondylolisthesis/Spondylolysis	0	19.829	0
TGM6	rs557817405	20:2431011:G:GAAC	20	2431011	G	GAAC	20:2411657	0.953172	0.001173147	431	0	431	inframe_indel	dominant	Benign/Likely benign	(likely)Benign	criteria provided, multiple submitters, no conflicts	Criteria_multSubmitter	NA	Suppurative and necrotic conditions of lower respiratory tract	0.000875	3.9384	1.1835	NA	NA	NA	NA
SNRPB	rs143603731	20:2462717:G:A	20	2462717	G	A	20:2443363	0.985793	0.0187268	6880	96	6784	missense_variant	dominant	Benign	(likely)Benign	criteria provided, single submitter	Criteria_oneSubmitter	NA	Cauda equina syndrome	0.000861	1.8431	0.5531	Transient ischemic attack	0.0008214	1.506	0.45
NOP56	rs2273137	20:2654566:A:G	20	2654566	A	G	20:2635212	0.998496	0.0823353	30249	2500	27749	missense_variant	dominant	Likely benign	(likely)Benign	no assertion criteria provided	no_Criteria	not specified	Melanocytic naevi of trunk (other cancers excluded from controls)	0.000187	0.3013	0.0807	Retinal detachments and breaks	0.0003501	0.353	0.099
NOP56	rs6753	20:2657933:T:C	20	2657933	T	C	20:2638579	0.995667	0.2556126	93909	24412	69497	missense_variant	dominant	Likely benign	(likely)Benign	no assertion criteria provided	no_Criteria	NA	Alcoholic liver disease	6.45e-05	-0.2023	0.0506	Other Chron's disease	0.001329	0.247	0.077
NOP56	rs5856	20:2658236:T:C	20	2658236	T	C	20:2638882	0.994023	0.2658388	97666	26316	71350	missense_variant	dominant	Likely benign	(likely)Benign	no assertion criteria provided	no_Criteria	NA	Alcoholic liver disease	0.000142	-0.1904	0.05	Lichen simplex chronicus and prurigo	0.001301	0.258	0.08
IDH3B	rs140155681	20:2658498:A:G	20	2658498	A	G	20:2639144	0.992981	0.002449726	900	8	892	missense_variant	unknown	Uncertain significance	VUS	criteria provided, single submitter	Criteria_oneSubmitter	Retinitis Pigmentosa, Recessive	Type 1 diabetes with renal complications	0.000299	2.0531	0.5678	Degeneration of macula and posterior pole	0.0005235	9.511	2.742
ITPA	rs1127354	20:3213196:C:A	20	3213196	C	A	20:3193842	0.999335	0.06009178	22077	1382	20695	missense_variant	recessive	drug response	drug response	reviewed by expert panel	Criteria_multSubmitter	Inosine triphosphatase deficiency;interferon alfa-2b, recombinant and ribavirin response - Dosage, Toxicity/ADR;peginterferon alfa-2b and ribavirin response - Toxicity/ADR	Problems related to social environment	0.00187	0.5532	0.1778	Ulcerative colitis ( strict definition, all Crohn cases excluded)	0.0001874	0.853	0.228
SLC4A11	rs201613216	20:3229410:G:A	20	3229410	G	A	20:3210056	0.992686	0.003241804	1191	8	1183	missense_variant	recessive	Benign	(likely)Benign	criteria provided, single submitter	Criteria_oneSubmitter	NA	Disorders of oesophagus in diseases classified elsewhere	1.55e-06	6.7275	1.4002	Mouth breathing	0.0006892	10.247	3.019
SLC4A11	rs62208067	20:3229416:G:A	20	3229416	G	A	20:3210062	0.955772	0.001257526	462	2	460	missense_variant	recessive	Likely benign	(likely)Benign	criteria provided, single submitter	Criteria_oneSubmitter	NA	Obesity due to excess calories	0.00084	1.1392	0.3412	NA	NA	NA	NA
SLC4A11	rs144123179	20:3229544:G:C	20	3229544	G	C	20:3210190	0.996119	0.002008775	738	4	734	missense_variant	recessive	Benign	(likely)Benign	criteria provided, single submitter	Criteria_oneSubmitter	NA	Non-rheumatic valve diseases	0.000203	0.7823	0.2106	Migraine, single triptan purchase ok & required. ICD-code if available is included	0	9.557	0
SLC4A11	rs147324566	20:3229562:C:T	20	3229562	C	T	20:3210208	0.956757	0.006638758	2439	22	2417	missense_variant	recessive	Benign	(likely)Benign	criteria provided, single submitter	Criteria_oneSubmitter	NA	Panniculitis, unspecified	0.00146	3.3642	1.057	Congenital malformations of uterus and cervix	0.00209	42.124	13.689
SLC4A11	rs201133609	20:3229631:C:T	20	3229631	C	T	20:3210277	0.925601	0.001924396	707	2	705	missense_variant	recessive	Likely benign	(likely)Benign	criteria provided, single submitter	Criteria_oneSubmitter	NA	Neuralgia and neuritis, unspecified	0.0017	2.775	0.8845	NA	NA	NA	NA
SLC4A11	rs41281860	20:3229655:G:A	20	3229655	G	A	20:3210301	0.990255	0.1411097	51842	7392	44450	missense_variant	recessive	Benign/Likely benign	(likely)Benign	criteria provided, multiple submitters, no conflicts	Criteria_multSubmitter	NA	Benign neoplasm: Tongue (other cancers excluded from controls)	0.000188	-0.4638	0.1242	Malignant neoplasm of testis (other cancers excluded from controls)	0.0002191	1.258	0.34
SLC4A11	rs138137682	20:3231200:G:A	20	3231200	G	A	20:3211846	0.96474	0.000704977	259	2	257	missense_variant	recessive	Conflicting interpretations of pathogenicity	VUS	criteria provided, conflicting interpretations	Criteria_multSubmitter	NA	Hypothermia	6.83e-05	15.3337	3.8507	NA	NA	NA	NA
SLC4A11	rs149016022	20:3234091:C:T	20	3234091	C	T	20:3214737	0.82144	0.000378347	139	0	139	missense_variant	recessive	Uncertain significance	VUS	criteria provided, single submitter	Criteria_oneSubmitter	NA	Asthma/COPD-related acute respiratory infections	0.00151	0.7599	0.2395	NA	NA	NA	NA
ADAM33	rs146576636	20:3668985:ATCTGGACT:A	20	3668985	ATCTGGACT	A	20:3649632	0.98628	0.03245071	11922	410	11512	LC	unknown	Benign	(likely)Benign	criteria provided, multiple submitters, no conflicts	Criteria_multSubmitter	NA	Cerebral cysts	0.00059	0.6252	0.182	Tarsal tunnel syndrome	0.001912	7.939	2.558
ADAM33	rs3918394	20:3672848:G:A	20	3672848	G	A	20:3653495	0.93568	0.00124936	459	0	459	missense_variant	unknown	Likely benign	(likely)Benign	criteria provided, single submitter	Criteria_oneSubmitter	NA	Meralgia paraesthetica	8.76e-06	7.7831	1.7507	NA	NA	NA	NA
PANK2	rs148036492	20:3889237:A:T	20	3889237	A	T	20:3869884	0.993247	0.01700927	6249	128	6121	missense_variant	recessive	Conflicting interpretations of pathogenicity	VUS	criteria provided, conflicting interpretations	Criteria_multSubmitter	Pigmentary pallidal degeneration;not provided	Benign neoplasm of eye and adnexa	4.04e-05	0.8011	0.1952	Other acute viral hepatitis	0.000253	20.701	5.657
PANK2	rs71647828	20:3889432:T:A	20	3889432	T	A	20:3870079	0.997838	0.07995906	29376	2304	27072	missense_variant	recessive	Benign	(likely)Benign	criteria provided, multiple submitters, no conflicts	Criteria_multSubmitter	Pigmentary pallidal degeneration;not provided;not specified	Other/unspecified reactive arthropathies	0.000466	0.3436	0.0982	Trigger finger	0.0003969	0.641	0.181
PANK2	rs3737084	20:3889477:G:C	20	3889477	G	C	20:3870124	0.996105	0.1228674	45140	5506	39634	missense_variant	recessive	Benign	(likely)Benign	criteria provided, multiple submitters, no conflicts	Criteria_multSubmitter	NA	Abnormal findings on diagnostic imaging and in function studies, without diagnosis	0.000201	-0.1002	0.027	Abnormal findings on diagnostic imaging and in function studies, without diagnosis	0.0002534	-0.054	0.015
PRNP	rs112637437	20:4699448:CCATGGTGGTGGCTGGGGACAGCCT:C	20	4699448	CCATGGTGGTGGCTGGGGACAGCCT	C	20:4680094	0.982835	0.007376398	2710	28	2682	inframe_indel	dominant	Benign/Likely benign	(likely)Benign	criteria provided, multiple submitters, no conflicts	Criteria_multSubmitter	Genetic prion diseases;Huntington disease-like 1;not specified	Benign neoplasm: Rectum, anus and anal canal	0.00055	0.72	0.2084	Other diseases of urinary system	0.0004791	2.331	0.667
PRNP	rs1799990	20:4699605:A:G	20	4699605	A	G	20:4680251	0.995491	0.3070079	112791	34732	78059	missense_variant	dominant	Benign	(likely)Benign	criteria provided, multiple submitters, no conflicts	Criteria_multSubmitter	NA	Deficiency of other B group vitamins	0.000765	0.3459	0.1028	Abnormal findings on examination of urine, without diagnosis	0.0006996	0.278	0.082
PRND	rs35453518	20:4724718:C:T	20	4724718	C	T	20:4705364	0.927371	0.01279574	4701	76	4625	missense_variant	unknown	Benign	(likely)Benign	criteria provided, single submitter	Criteria_oneSubmitter	NA	Carcinoma in situ of skin of other and unspecified parts of face (other cancers excluded from controls)	2.3e-05	1.2786	0.302	Benign neoplasm of ovary (other cancers excluded from controls)	0.0007142	5.821	1.72
PROKR2	rs200048973	20:5313994:C:T	20	5313994	C	T	20:5294640	0.923173	0.000860126	316	0	316	missense_variant	dominant	Uncertain significance	VUS	criteria provided, single submitter	Criteria_oneSubmitter	NA	Benign neoplasms	0.000585	0.4914	0.1429	NA	NA	NA	NA
PROKR2	rs74315418	20:5314116:C:T	20	5314116	C	T	20:5294762	0.949573	0.000421897	155	0	155	missense_variant	dominant	Conflicting interpretations of pathogenicity	Conflicting	criteria provided, conflicting interpretations	Path_Criteria_oneSubmitter_confl	NA	Malignant neoplasm of oesophagus (other cancers excluded from controls)	0.000171	17.4039	4.6305	NA	NA	NA	NA
PROKR2	rs144994507	20:5314219:C:T	20	5314219	C	T	20:5294865	0.973455	0.01931745	7097	158	6939	missense_variant	dominant	Conflicting interpretations of pathogenicity	VUS	criteria provided, conflicting interpretations	Criteria_multSubmitter	Hypogonadism with anosmia;Inborn genetic diseases	Wide developmental disorders (more controls excluded)	9.99e-05	1.5429	0.3965	Hydatidiform mole	0.0002034	22.304	6.004
CHGB	rs142841879	20:5923286:G:T	20	5923286	G	T	20:5903932	0.981202	0.0265387	9750	282	9468	missense_variant	unknown	Benign	(likely)Benign	criteria provided, single submitter	Criteria_oneSubmitter	NA	Alogoneurodystrophy	0.000252	0.9474	0.2588	Nonorganic sleeping disorders	9.787e-06	2.556	0.578
MCM8	rs373319946	20:5973131:A:G	20	5973131	A	G	20:5953777	0.930775	0.000337518	124	0	124	missense_variant	recessive	Uncertain significance	VUS	criteria provided, single submitter	Criteria_oneSubmitter	NA	Dermatitis herpetiformis	0.000114	20.2237	5.2413	NA	NA	NA	NA
MCM8	rs61754763	20:5986117:A:G	20	5986117	A	G	20:5966763	0.987408	0.003029495	1113	6	1107	missense_variant	recessive	Benign	(likely)Benign	criteria provided, single submitter	Criteria_oneSubmitter	NA	Other crystal arthropathies	0.000615	5.1843	1.5137	Benign neoplasm: Brain, supratentorial	0.0004058	180.271	50.977
FERMT1	rs2232078	20:6084158:C:T	20	6084158	C	T	20:6064805	0.975048	0.004033882	1482	6	1476	missense_variant	recessive	Conflicting interpretations of pathogenicity	VUS	criteria provided, conflicting interpretations	Criteria_multSubmitter	Kindler's syndrome;not provided	Symptoms and signs involving speech and voice	2.66e-05	0.8094	0.1927	Cyst of kidney	0.0007147	108.315	32.009
FERMT1	rs2232074	20:6085082:C:T	20	6085082	C	T	20:6065729	0.995337	0.2835803	104184	30174	74010	missense_variant	recessive	Benign	(likely)Benign	criteria provided, multiple submitters, no conflicts	Criteria_multSubmitter	NA	Benign neoplasm: Cranial nerves (other cancers excluded from controls)	1.6e-05	-0.414	0.0959	Alcohol abuse, main dg	0.000336	0.155	0.043
FERMT1	rs62200482	20:6107618:G:A	20	6107618	G	A	20:6088265	0.999636	0.07054395	25917	1880	24037	missense_variant	recessive	Likely benign	(likely)Benign	criteria provided, single submitter	Criteria_oneSubmitter	Kindler's syndrome	Pulmonary eosinophilia, not elsewhere classified	0.00138	0.7321	0.2289	Wet age-related macular degeneration	0.0003738	0.737	0.207
FERMT1	rs55666319	20:6110322:A:G	20	6110322	A	G	20:6090969	0.99814	0.02143783	7876	192	7684	missense_variant	recessive	Likely benign	(likely)Benign	criteria provided, single submitter	Criteria_oneSubmitter	Kindler's syndrome	ILD, hospital admission 2, with pulmonary infections	0.000161	0.6801	0.1802	Thyrotoxicosis with toxic multinodular goitre	0.00422	2.759	0.964
FERMT1	rs16991866	20:6112530:A:G	20	6112530	A	G	20:6093177	0.994512	0.08283341	30432	2646	27786	missense_variant	recessive	Likely benign	(likely)Benign	criteria provided, single submitter	Criteria_oneSubmitter	Kindler's syndrome	Entropion and trichiasis of eyelid	0.000718	-0.3169	0.0937	Degeneration of macula and posterior pole	0.001378	0.299	0.094
FERMT1	rs138019177	20:6112542:T:C	20	6112542	T	C	20:6093189	0.950906	0.002365347	869	0	869	missense_variant	recessive	Benign/Likely benign	(likely)Benign	criteria provided, multiple submitters, no conflicts	Criteria_multSubmitter	NA	Speech and linguistic disorders (more controls excluded)	7.18e-05	2.488	0.6266	NA	NA	NA	NA
BMP2	rs2273073	20:6770235:T:G	20	6770235	T	G	20:6750882	0.986154	0.01055015	3876	44	3832	missense_variant	both	Benign	(likely)Benign	criteria provided, multiple submitters, no conflicts	Criteria_multSubmitter	not specified	Dermatitis due to ingested food	0.000119	1.8595	0.4832	Unspecified fall	0.002435	39.924	13.17
BMP2	rs140417301	20:6778291:A:T	20	6778291	A	T	20:6758938	0.993937	0.004643592	1706	4	1702	missense_variant	both	Likely benign	(likely)Benign	criteria provided, single submitter	Criteria_oneSubmitter	NA	Hallux rigidus	5.44e-05	1.1155	0.2764	Medical abortion	1.725e-05	5.157	1.2
BMP2	rs235768	20:6778468:A:T	20	6778468	A	T	20:6759115	0.993687	0.4158111	152764	64046	88718	missense_variant	both	Benign	(likely)Benign	criteria provided, multiple submitters, no conflicts	Criteria_multSubmitter	NA	Nontoxic multinodular goitre	1.52e-05	-0.1251	0.0289	Abnormal findings on antenatal screening of mother	8.992e-05	0.165	0.042
PLCB1	rs45608240	20:8717804:A:G	20	8717804	A	G	20:8698451	0.983065	0.001562381	574	0	574	missense_variant	recessive	Conflicting interpretations of pathogenicity	VUS	criteria provided, conflicting interpretations	Criteria_multSubmitter	NA	Malignant neoplasm of meninges (other cancers excluded from controls)	6.35e-05	4.3401	1.0852	NA	NA	NA	NA
PLCB1	rs28390202	20:8881748:C:T	20	8881748	C	T	20:8862395	0.988211	0.002237417	822	4	818	missense_variant	recessive	Conflicting interpretations of pathogenicity	VUS	criteria provided, conflicting interpretations	Criteria_multSubmitter	Early infantile epileptic encephalopathy 12;Seizures;not provided;not specified	Hyperlipidaemia, other/unspecified	0.00128	0.8198	0.2545	Divergent concomitant strabismus	0.002349	38.549	12.672
PLCB1	rs138077430	20:8881841:C:T	20	8881841	C	T	20:8862488	0.911768	0.000234085	86	0	86	missense_variant	recessive	Uncertain significance	VUS	criteria provided, multiple submitters, no conflicts	Criteria_multSubmitter	NA	Intussusception	0.000665	26.1047	7.6697	NA	NA	NA	NA
PLCB4	rs6077510	20:9307875:G:A	20	9307875	G	A	20:9288522	0.982132	0.4571352	167946	77076	90870	missense_variant	both	Benign	(likely)Benign	criteria provided, multiple submitters, no conflicts	Criteria_multSubmitter	NA	Ischaemic Stroke, excluding all haemorrhages	8.12e-05	-0.0669	0.017	Other diseases of oesophagus	0.0001807	-0.122	0.033
PLCB4	rs142617224	20:9393628:A:G	20	9393628	A	G	20:9374275	0.985718	0.003976722	1461	8	1453	missense_variant	both	Likely benign	(likely)Benign	criteria provided, single submitter	Criteria_oneSubmitter	Auriculocondylar syndrome	Special screening examination for neoplasms	0.000175	2.1676	0.5777	NA	0.0001455	2.969	0.782
PLCB4	rs148347249	20:9444221:C:A	20	9444221	C	A	20:9424868	0.98278	0.003990332	1466	24	1442	missense_variant	both	Likely benign	(likely)Benign	criteria provided, multiple submitters, no conflicts	Criteria_multSubmitter	Auriculocondylar syndrome	Disturbances of skin sensation	3.9e-05	0.9508	0.2311	Transient global amnesia	0.0005761	12.212	3.547
MKKS	rs1545	20:10405365:C:A	20	10405365	C	A	20:10386013	0.999558	0.1143804	42022	4826	37196	missense_variant	recessive	Benign/Likely benign	(likely)Benign	criteria provided, multiple submitters, no conflicts	Criteria_multSubmitter	NA	Peroneal tendinitis	0.00138	0.6872	0.2149	Disorders of vestibular function (Vertigo)	0.0004391	-0.213	0.061
MKKS	rs1547	20:10405411:G:A	20	10405411	G	A	20:10386059	0.99956	0.1143505	42011	4806	37205	missense_variant	recessive	Benign/Likely benign	(likely)Benign	criteria provided, multiple submitters, no conflicts	Criteria_multSubmitter	NA	Peroneal tendinitis	0.00138	0.6877	0.2149	Disorders of vestibular function (Vertigo)	0.0003284	-0.219	0.061
MKKS	rs137853909	20:10408774:T:C	20	10408774	T	C	20:10389422	0.994584	0.008478774	3115	36	3079	missense_variant	recessive	Benign/Likely benign	(likely)Benign	criteria provided, multiple submitters, no conflicts	Criteria_multSubmitter	Bardet-Biedl syndrome;Bardet-Biedl syndrome 6;McKusick Kaufman syndrome;McKusick Kaufman syndrome;not provided;not specified	Symptoms and signs concerning food and fluid intake	0.000293	0.9339	0.2579	Congenital malformations and deformations of the musculoskeletal system	0.001175	8.763	2.701
MKKS	rs74315394	20:10412791:C:A	20	10412791	C	A	20:10393439	0.994737	0.00517981	1903	18	1885	missense_variant	recessive	Conflicting interpretations of pathogenicity	VUS	criteria provided, conflicting interpretations	Criteria_multSubmitter	Bardet-Biedl syndrome;McKusick Kaufman syndrome;McKusick Kaufman syndrome;not provided;not specified	Femoral hernia, unilateral	0.000468	2.3036	0.6585	NA	0.0006664	11.667	3.428
JAG1	rs145895196	20:10641566:C:T	20	10641566	C	T	20:10622214	0.968624	0.000370181	136	0	136	missense_variant	dominant	Benign/Likely benign	(likely)Benign	criteria provided, multiple submitters, no conflicts	Criteria_multSubmitter	NA	Disorders of gallbladder, biliary tract and pancreas	0.00021	1.1956	0.3226	NA	NA	NA	NA
JAG1	rs35761929	20:10641853:G:C	20	10641853	G	C	20:10622501	0.984347	0.08677747	31881	2786	29095	missense_variant	dominant	Benign/Likely benign	(likely)Benign	criteria provided, multiple submitters, no conflicts	Criteria_multSubmitter	Arteriohepatic dysplasia;Cardiovascular phenotype;not specified	Type 1 diabetes with other specified/multiple/unspecified complications	0.000303	0.1875	0.0519	Degenerative macular diseases	5.72e-05	0.733	0.182
JAG1	rs200227737	20:10651658:C:T	20	10651658	C	T	20:10632306	0.991147	0.001486167	546	0	546	missense_variant	dominant	Conflicting interpretations of pathogenicity	VUS	criteria provided, conflicting interpretations	Criteria_multSubmitter	NA	Infective bursitis	0.000209	5.202	1.4032	NA	NA	NA	NA
ESF1	rs1054972446	20:13714909:GCT:G	20	13714909	GCT	G	20:13695556	0.980493	0.002789966	1025	8	1017	LC	unknown	Likely benign	(likely)Benign	criteria provided, single submitter	Criteria_oneSubmitter	NA	Alergic contact dermatitis	0.000912	1.1885	0.3584	Abnormalities of breathing	0	4.188	0
FLRT3	rs8120693	20:14326378:C:T	20	14326378	C	T	20:14307024	0.997071	0.01152732	4235	68	4167	missense_variant	dominant	Likely benign	(likely)Benign	criteria provided, single submitter	Criteria_oneSubmitter	not provided	Ingrowing nail	0.00111	0.9127	0.28	NA	0.0006352	-5.421	1.587
OTOR	rs17686437	20:16748403:T:C	20	16748403	T	C	20:16729048	0.994664	0.05097608	18728	1024	17704	start_lost	unknown	Benign	(likely)Benign	criteria provided, single submitter	Criteria_oneSubmitter	not specified	Cholelithiasis	0.000236	-0.1116	0.0304	Other/unspecified synovitis and tenosynovitis	0.0004919	0.976	0.28
BFSP1	rs548358901	20:17494075:TAA:T	20	17494075	TAA	T	20:17474720	0.993559	0.01267325	4656	64	4592	LC	both	Benign	(likely)Benign	criteria provided, single submitter	Criteria_oneSubmitter	Cataract 33, multiple types;Congenital ocular coloboma	Carcinoma in situ of skin of upper limb, including shoulder (other cancers excluded from controls)	0.00013	2.7516	0.719	Other disorders of pigmentation	0.001082	10.315	3.156
BFSP1	rs6080719	20:17496947:C:T	20	17496947	C	T	20:17477592	0.993697	0.2277483	83672	19214	64458	missense_variant	both	Benign	(likely)Benign	criteria provided, multiple submitters, no conflicts	Criteria_multSubmitter	NA	Superficial injury of neck	0.000319	0.4522	0.1256	Meniere disease	0.001197	0.216	0.067
BFSP1	rs142996076	20:17498889:G:A	20	17498889	G	A	20:17479534	0.971873	0.000764859	281	2	279	missense_variant	both	Benign	(likely)Benign	criteria provided, single submitter	Criteria_oneSubmitter	NA	Other female pelvic inflammatory diseases	0.000457	2.187	0.624	NA	NA	NA	NA
RRBP1	rs61737094	20:17615937:C:T	20	17615937	C	T	20:17596582	0.92256	0.000718586	264	2	262	missense_variant	unknown	Likely benign	(likely)Benign	criteria provided, single submitter	Criteria_oneSubmitter	NA	Weight loss	0.000326	4.6378	1.2906	NA	NA	NA	NA
RRBP1	rs45479602	20:17629867:C:T	20	17629867	C	T	20:17610512	0.974182	0.01038684	3816	54	3762	missense_variant	unknown	Benign	(likely)Benign	criteria provided, single submitter	Criteria_oneSubmitter	NA	Vascular dementia (subcortical)	0.000928	1.814	0.5478	Scar conditions and fibrosis of skin	0.0003804	16.614	4.676
RRBP1	rs143378274	20:17643125:G:A	20	17643125	G	A	20:17623770	0.974714	0.000514443	189	0	189	missense_variant	unknown	Likely benign	(likely)Benign	criteria provided, single submitter	Criteria_oneSubmitter	NA	Atypical mycobacterium lung infection	0.00114	20.4418	6.2832	NA	NA	NA	NA
MGME1	rs11551768	20:17969902:A:T	20	17969902	A	T	20:17950545	0.992317	0.07587619	27876	2192	25684	missense_variant	recessive	Benign	(likely)Benign	criteria provided, single submitter	Criteria_oneSubmitter	not provided;not specified	Vasomotor and allergic rhinitis	0.000339	0.1335	0.0372	Type 1 diabetes, wide definition	0.001087	-0.313	0.096
MGME1	rs143417446	20:17975704:C:T	20	17975704	C	T	20:17956347	0.932489	0.01385184	5089	80	5009	missense_variant	recessive	Conflicting interpretations of pathogenicity	VUS	criteria provided, conflicting interpretations	Criteria_multSubmitter	Mitochondrial DNA depletion syndrome 11;not provided	Other and unspecified acne	0.000391	2.3943	0.6751	Generalized epilepsy	0.0001857	6.733	1.801
MGME1	rs76599088	20:17988228:C:T	20	17988228	C	T	20:17968871	0.984534	0.005751413	2113	20	2093	missense_variant	recessive	Conflicting interpretations of pathogenicity	VUS	criteria provided, conflicting interpretations	Criteria_multSubmitter	not provided;not specified	Benign neoplasm: Connective and other soft tissue of lower limb, including hip (other cancers excluded from controls)	0.000155	2.688	0.7105	Counselling related to sexual attitude, behaviour and orientation	0.001026	79.814	24.31
SEC23B	rs36023150	20:18524556:G:T	20	18524556	G	T	20:18505200	0.998105	0.007953444	2922	44	2878	missense_variant	both	Benign/Likely benign	(likely)Benign	criteria provided, multiple submitters, no conflicts	Criteria_multSubmitter	Congenital dyserythropoietic anemia;Congenital dyserythropoietic anemia, type II;Cowden syndrome 7;Cowden syndrome 7;not specified	Chronic conjunctivitis	0.000181	2.0505	0.5478	Foreign body in respiratory tract	0.0006106	13.473	3.932
SEC23B	rs146917730	20:18525868:C:T	20	18525868	C	T	20:18506512	0.990982	0.01701471	6251	152	6099	missense_variant	both	Uncertain significance	VUS	criteria provided, single submitter	Criteria_oneSubmitter	NA	Dislocation, sprain and strain of joint and ligaments of hip	0.000831	1.1536	0.3451	Other disorders of choroid	0.0003687	17.229	4.838
SEC23B	rs142461689	20:18530768:T:C	20	18530768	T	C	20:18511412	0.998324	0.003750803	1378	2	1376	missense_variant	both	Conflicting interpretations of pathogenicity	VUS	criteria provided, conflicting interpretations	Criteria_multSubmitter	NA	Other anxiety disorders	0.000639	0.5386	0.1577	NA	NA	NA	NA
SEC23B	rs41309927	20:18532706:G:A	20	18532706	G	A	20:18513350	0.994047	0.07146396	26255	1936	24319	missense_variant	both	Benign/Likely benign	(likely)Benign	criteria provided, multiple submitters, no conflicts	Criteria_multSubmitter	Congenital dyserythropoietic anemia;not specified	Vestibular neuronitis	0.000591	0.3093	0.09	Maternal care for other conditions predominantly related to pregnancy	0.0001621	0.586	0.155
SEC23B	rs17807673	20:18532728:C:T	20	18532728	C	T	20:18513372	0.996802	0.1797609	66042	11914	54128	missense_variant	both	Benign/Likely benign	(likely)Benign	criteria provided, multiple submitters, no conflicts	Criteria_multSubmitter	NA	Cerebral palsy	0.00067	0.4308	0.1267	Malignant neoplasm of brain	0.0001213	0.625	0.163
SEC23B	rs2273526	20:18542358:C:G	20	18542358	C	G	20:18523002	0.999455	0.1290788	47422	6298	41124	missense_variant	both	Benign/Likely benign	(likely)Benign	criteria provided, multiple submitters, no conflicts	Criteria_multSubmitter	NA	Other disorders of penis	0.00239	0.2063	0.0679	Anisometropia and aniseikonia	0.0002026	1.002	0.27
RIN2	rs183028833	20:19886740:C:T	20	19886740	C	T	20:19867384	0.912813	0.002381678	875	8	867	missense_variant	recessive	Conflicting interpretations of pathogenicity	VUS	criteria provided, conflicting interpretations	Criteria_multSubmitter	not provided;not specified	Divergent concomitant strabismus	0.000149	2.2008	0.5802	Localized swelling, mass and lump of skin and subcutaneous tissue	0.0002394	15.286	4.161
RIN2	rs78648341	20:19935126:G:A	20	19935126	G	A	20:19915770	0.963749	0.03748353	13771	528	13243	missense_variant	recessive	Benign	(likely)Benign	criteria provided, single submitter	Criteria_oneSubmitter	not specified	Procedures for purposes other than remedying health state	5.81e-05	0.9134	0.2272	Nonischemic cardiomyopathy	0.0004371	2.532	0.72
RIN2	rs142502440	20:19956668:G:A	20	19956668	G	A	20:19937312	0.989513	0.08550361	31413	2718	28695	missense_variant	recessive	Benign	(likely)Benign	criteria provided, single submitter	Criteria_oneSubmitter	not specified	Hidradenitis suppurativa	0.000105	0.5902	0.1522	Open wound of wrist and hand	1.638e-05	0.371	0.086
RIN2	rs45488002	20:19960775:C:T	20	19960775	C	T	20:19941419	0.950876	0.01274674	4683	66	4617	missense_variant	recessive	Likely benign	(likely)Benign	criteria provided, single submitter	Criteria_oneSubmitter	not specified	Generalized anxiety disorder	0.000716	0.5725	0.1692	Hyphaema and other vascular disorders of iris and ciliary body	5.383e-05	40.135	9.939
RIN2	rs3803981	20:19970890:T:A	20	19970890	T	A	20:19951534	0.991937	0.1320348	48508	6490	42018	missense_variant	recessive	Benign	(likely)Benign	criteria provided, single submitter	Criteria_oneSubmitter	NA	Diseases of male genital organs	0.000236	0.0688	0.0187	Diabetes, several complications	0.001572	0.185	0.059
RIN2	rs199954296	20:19975166:C:T	20	19975166	C	T	20:19955810	0.972202	0.007654033	2812	10	2802	missense_variant	recessive	Conflicting interpretations of pathogenicity	VUS	criteria provided, conflicting interpretations	Criteria_multSubmitter	not provided;not specified	Acute gastritis	0.000443	0.9629	0.2741	Other bullous disorders	0.001742	52.083	16.635
RIN2	rs368984007	20:20000646:A:T	20	20000646	A	T	20:19981290	0.809837	0.000389234	143	0	143	missense_variant	recessive	Uncertain significance	VUS	criteria provided, single submitter	Criteria_oneSubmitter	NA	Colorectal cancer	0.00198	2.3113	0.7473	NA	NA	NA	NA
RIN2	rs183141566	20:20000749:A:T	20	20000749	A	T	20:19981393	0.925663	0.000400122	147	0	147	missense_variant	recessive	Conflicting interpretations of pathogenicity	VUS	criteria provided, conflicting interpretations	Criteria_multSubmitter	NA	Intestinal infectious diseases	0.000842	1.0309	0.3088	NA	NA	NA	NA
RIN2	rs202076384	20:20000875:T:C	20	20000875	T	C	20:19981519	0.963434	0.001159537	426	0	426	missense_variant	recessive	Uncertain significance	VUS	criteria provided, single submitter	Criteria_oneSubmitter	NA	Injury of intra-abdominal organs	0.000183	6.993	1.8694	NA	NA	NA	NA
XRN2	rs143317904	20:21333776:G:A	20	21333776	G	A	20:21314414	0.994855	0.01065903	3916	68	3848	missense_variant	unknown	Benign	(likely)Benign	criteria provided, single submitter	Criteria_oneSubmitter	NA	Lesion of plantar nerve	6.16e-05	1.0572	0.2639	Nausea and vomiting	0.001494	2.638	0.831
PAX1	rs138641387	20:21714718:C:T	20	21714718	C	T	20:21695356	0.965402	0.00265387	975	6	969	missense_variant	recessive	Benign/Likely benign	(likely)Benign	criteria provided, multiple submitters, no conflicts	Criteria_multSubmitter	not provided	Other specified and unspecified retinal disorders	0.00042	3.7014	1.0494	Obesity related asthma	1.066e-06	10.172	2.085
THBD	rs1800579	20:23048003:G:A	20	23048003	G	A	20:23028640	0.98972	0.001701199	625	6	619	missense_variant	dominant	Conflicting interpretations of pathogenicity	VUS	criteria provided, conflicting interpretations	Criteria_multSubmitter	Atypical hemolytic uremic syndrome	Tobacco use	0.000748	4.9724	1.4749	Noninfective enteritis and colitis	0.0007635	9.586	2.848
THBD	rs1042579	20:23048087:G:A	20	23048087	G	A	20:23028724	0.999114	0.2768354	101706	28518	73188	missense_variant	dominant	Benign	(likely)Benign	criteria provided, single submitter	Criteria_oneSubmitter	NA	Vascular diseases of the intestine	0.000492	-0.3166	0.0908	Benign neoplasm: Tongue	0.0003853	0.414	0.117
THBD	rs375011249	20:23048822:G:A	20	23048822	G	A	20:23029459	0.824976	0.000378347	139	0	139	missense_variant	dominant	Uncertain significance	VUS	criteria provided, single submitter	Criteria_oneSubmitter	NA	Effects of other external causes	0.000266	14.8637	4.0759	NA	NA	NA	NA
GZF1	rs3810574	20:23364952:A:G	20	23364952	A	G	20:23345589	0.999676	0.01045217	3840	38	3802	missense_variant	recessive	Benign	(likely)Benign	criteria provided, single submitter	Criteria_oneSubmitter	NA	Otitis externa, unspecified	3.87e-05	1.0236	0.2487	Other infective otitis externa	0.0004664	14.541	4.155
NAPB	rs140977227	20:23421338:T:C	20	23421338	T	C	20:23401975	0.823359	0.000522608	192	4	188	missense_variant	unknown	Benign	(likely)Benign	criteria provided, single submitter	Criteria_oneSubmitter	NA	Malignant neoplasm of eye, brain and central nervous system	6.41e-05	5.4699	1.3684	Type 2 diabetes	0	3.17	0
CST3	rs1064039	20:23637790:C:T	20	23637790	C	T	20:23618427	0.999271	0.2210524	81212	18084	63128	missense_variant	dominant	Conflicting interpretations of pathogenicity	Conflicting	no assertion criteria provided	no_Criteria	NA	Retention of urine	0.000375	0.1038	0.0292	Astigmatism	0.0002902	0.402	0.111
VSX1	rs148957473	20:25077762:T:C	20	25077762	T	C	20:25058398	0.942844	0.001243917	457	2	455	missense_variant	dominant	Conflicting interpretations of pathogenicity	VUS	criteria provided, conflicting interpretations	Criteria_multSubmitter	NA	Dissociative [conversion] disorders	0.00034	4.5945	1.2823	NA	NA	NA	NA
VSX1	rs74315433	20:25079460:C:T	20	25079460	C	T	20:25060096	0.963954	0.002389844	878	0	878	missense_variant	dominant	Conflicting interpretations of pathogenicity	VUS	criteria provided, conflicting interpretations	Criteria_multSubmitter	NA	Personal history of certain other diseases	0.00022	6.666	1.8043	NA	NA	NA	NA
VSX1	rs140122268	20:25079507:G:C	20	25079507	G	C	20:25060143	0.995852	0.003154703	1159	22	1137	missense_variant	dominant	Benign/Likely benign	(likely)Benign	criteria provided, multiple submitters, no conflicts	Criteria_multSubmitter	Posterior Polymorphous Corneal Dystrophy	Respiratory distress of newborn	0.00224	5.0698	1.6585	Non-allergic asthma	4.549e-05	12.327	3.023
VSX1	rs369865672	20:25081924:G:A	20	25081924	G	A	20:25062560	0.8936	0.000460004	169	0	169	missense_variant	dominant	Conflicting interpretations of pathogenicity	VUS	criteria provided, conflicting interpretations	Criteria_multSubmitter	NA	Psoriasis (vulgaris), strict definition	0.000415	13.0544	3.698	NA	NA	NA	NA
VSX1	rs192303122	20:25082095:A:T	20	25082095	A	T	20:25062731	0.982834	0.003707252	1362	12	1350	start_lost	dominant	Likely benign	(likely)Benign	criteria provided, single submitter	Criteria_oneSubmitter	NA	Other dorsopathies, not elsewhere classified	0.00109	-0.2548	0.078	Other specific arthropathies	0.001688	53.965	17.184
PYGB	rs146966138	20:25248348:C:G	20	25248348	C	G	20:25228984	0.908529	0.000272192	100	0	100	missense_variant	unknown	Likely benign	(likely)Benign	criteria provided, single submitter	Criteria_oneSubmitter	NA	Diseases of arteries, arterioles and capillaries	0.000477	2.2911	0.6558	NA	NA	NA	NA
ABHD12	rs746748	20:25302331:C:T	20	25302331	C	T	20:25282967	0.997015	0.0375788	13806	538	13268	missense_variant	recessive	Benign/Likely benign	(likely)Benign	criteria provided, multiple submitters, no conflicts	Criteria_multSubmitter	Polyneuropathy, hearing loss, ataxia, retinitis pigmentosa, and cataract;not specified	Premature rupture of membranes	0.000821	0.2814	0.0841	malignant neoplasm of male genital organs (other cancers excluded from controls)	0.001583	0.636	0.201
GINS1	rs137901350	20:25418112:C:T	20	25418112	C	T	20:25398748	0.993073	0.003571156	1312	2	1310	missense_variant	recessive	Likely pathogenic	(likely)Pathogenic	criteria provided, single submitter	Criteria_oneSubmitter	NA	Moderate visual impairment, binocular	0.00017	3.0329	0.8065	NA	NA	NA	NA
COX4I2	rs148327783	20:31639938:G:C	20	31639938	G	C	20:30227741	0.933289	0.000743084	273	0	273	missense_variant	recessive	Benign	(likely)Benign	criteria provided, single submitter	Criteria_oneSubmitter	NA	Background diabetic retinopathy	0.000342	2.5529	0.7128	NA	NA	NA	NA
COX4I2	rs11907253	20:31644870:G:A	20	31644870	G	A	20:30232673	0.996086	0.07057933	25930	1936	23994	missense_variant	recessive	Benign/Likely benign	(likely)Benign	criteria provided, multiple submitters, no conflicts	Criteria_multSubmitter	Exocrine pancreatic insufficiency, dyserythropoietic anemia, and calvarial hyperostosis;not provided;not specified	Benign neoplasm: Short bones of lower limb	0.000175	1.1098	0.2957	Post-traumatic wound infection, not elsewhere classified	0.0003348	2.351	0.655
MYLK2	rs117502839	20:31819584:G:A	20	31819584	G	A	20:30407387	0.991938	0.000868292	319	0	319	missense_variant	dominant	Conflicting interpretations of pathogenicity	VUS	criteria provided, conflicting interpretations	Criteria_multSubmitter	NA	Emotional disorders and disorders of social functioning with onset specific to childhood	0.000902	3.5324	1.0642	NA	NA	NA	NA
MYLK2	rs34396614	20:31820503:C:G	20	31820503	C	G	20:30408306	0.968132	0.008519603	3130	24	3106	missense_variant	dominant	Conflicting interpretations of pathogenicity	VUS	criteria provided, conflicting interpretations	Criteria_multSubmitter	Cardiomyopathy;Familial hypertrophic cardiomyopathy 1;Hypertrophic cardiomyopathy;not specified	Other extrapyramidal and movement disorders+ in other diseases	0.000518	0.6956	0.2004	Disorders of iron metabolism	0.000605	125.037	36.46
MYLK2	rs142620954	20:31823495:C:T	20	31823495	C	T	20:30411298	0.996856	0.01672346	6144	138	6006	missense_variant	dominant	Conflicting interpretations of pathogenicity	VUS	criteria provided, conflicting interpretations	Criteria_multSubmitter	Familial hypertrophic cardiomyopathy 1;not specified	severe traumatic brain injury, does not include concussion	0.00043	0.4127	0.1172	Other disorders of kidney and ureter	0.0003759	4.056	1.14
MYLK2	rs587782968	20:31824282:C:A	20	31824282	C	A	20:30412085	0.925036	0.002389844	878	8	870	missense_variant	dominant	Uncertain significance	VUS	no assertion criteria provided	no_Criteria	Fabry disease	Benign neoplasm: Caecum (other cancers excluded from controls)	0.000112	2.7557	0.7135	NA	7.361e-06	2.213	0.494
POFUT1	rs17268666	20:32231047:C:T	20	32231047	C	T	20:30818850	0.996088	0.04825961	17730	810	16920	missense_variant	dominant	Benign	(likely)Benign	criteria provided, single submitter	Criteria_oneSubmitter	Dowling-Degos disease 2	Atypical mycobacterium lung infection	0.000213	1.348	0.364	Primary angle-closure glaucoma	5.357e-05	2.733	0.676
ASXL1	rs3746609	20:32434666:G:A	20	32434666	G	A	20:31022469	0.994961	0.009186473	3375	44	3331	missense_variant	dominant	Benign	(likely)Benign	criteria provided, multiple submitters, no conflicts	Criteria_multSubmitter	C-like syndrome;not specified	Diabetic polyneuropathy	0.000811	1.7321	0.5172	Endocrine, nutritional and metabolic diseases	0.001588	-0.998	0.316
ASXL1	rs145132837	20:32435669:A:G	20	32435669	A	G	20:31023472	0.957202	0.000391956	144	0	144	missense_variant	dominant	Likely benign	(likely)Benign	criteria provided, multiple submitters, no conflicts	Criteria_multSubmitter	NA	Endometriosis of ovary	3.76e-05	4.5062	1.0933	NA	NA	NA	NA
ASXL1	rs139115934	20:32436018:G:T	20	32436018	G	T	20:31023821	0.995742	0.02933139	10776	378	10398	missense_variant	dominant	Likely benign	(likely)Benign	criteria provided, single submitter	Criteria_oneSubmitter	C-like syndrome;not specified	Melanocytic naevi of scalp and neck	0.000893	0.9179	0.2763	Other demyelinating diseases of the central nervous system	0.001486	4.253	1.338
ASXL1	rs146141075	20:32436457:A:G	20	32436457	A	G	20:31024260	0.993162	0.009426002	3463	22	3441	missense_variant	dominant	Benign/Likely benign	(likely)Benign	criteria provided, multiple submitters, no conflicts	Criteria_multSubmitter	C-like syndrome;not specified	Other complications of surgical and medical care, not elsewhere classified	0.000292	1.0137	0.2798	Degenerative macular diseases	0.002919	5.628	1.891
ASXL1	rs148144203	20:32436647:C:T	20	32436647	C	T	20:31024450	0.987128	0.000718586	264	0	264	missense_variant	dominant	Likely benign	(likely)Benign	criteria provided, multiple submitters, no conflicts	Criteria_multSubmitter	NA	Glomerular diseases	0.000249	1.9626	0.5358	NA	NA	NA	NA
ASXL1	rs150004862	20:32436895:C:G	20	32436895	C	G	20:31024698	0.958168	0.002098599	771	2	769	missense_variant	dominant	Likely benign	(likely)Benign	criteria provided, single submitter	Criteria_oneSubmitter	NA	Coeliac disease	3.2e-05	2.0938	0.5035	NA	NA	NA	NA
DNMT3B	rs150682895	20:32795432:G:A	20	32795432	G	A	20:31383238	0.998815	0.01187028	4361	62	4299	missense_variant	recessive	Benign	(likely)Benign	criteria provided, multiple submitters, no conflicts	Criteria_multSubmitter	Centromeric instability of chromosomes 1,9 and 16 and immunodeficiency	Infections of breast associated with childbirth	0.000523	1.464	0.4221	Benign neoplasm: Spinal cord (other cancers excluded from controls)	8.028e-05	34.69	8.797
SNTA1	rs369968387	20:33410267:G:A	20	33410267	G	A	20:31998073	0.841336	0.001469836	540	0	540	missense_variant	dominant	Uncertain significance	VUS	criteria provided, single submitter	Criteria_oneSubmitter	NA	Portal vein thrombosis	0.00174	8.9815	2.8679	NA	NA	NA	NA
SNTA1	rs150576530	20:33412697:C:A	20	33412697	C	A	20:32000503	0.989962	0.001265692	465	0	465	missense_variant	dominant	Uncertain significance	VUS	criteria provided, multiple submitters, no conflicts	Criteria_multSubmitter	NA	Problems related to certain psychosocial circumstances	2.89e-05	3.0548	0.7304	NA	NA	NA	NA
SNTA1	rs200316080	20:33412700:T:G	20	33412700	T	G	20:32000506	0.939797	0.001105099	406	0	406	missense_variant	dominant	Conflicting interpretations of pathogenicity	VUS	criteria provided, conflicting interpretations	Criteria_multSubmitter	NA	Other disorders of kidney and ureter	1.85e-05	3.5782	0.8356	NA	NA	NA	NA
SNTA1	rs75025585	20:33439020:C:T	20	33439020	C	T	20:32026826	0.998888	0.0075506	2774	16	2758	missense_variant	dominant	Benign/Likely benign	(likely)Benign	criteria provided, multiple submitters, no conflicts	Criteria_multSubmitter	Cardiovascular phenotype;Long QT syndrome;Romano-Ward syndrome;not provided;not specified	Dyspnoea	0.0011	0.2478	0.076	Colitis, primary sclerosing, strict definition	0.0005156	152.458	43.904
E2F1	rs145741678	20:33680374:C:T	20	33680374	C	T	20:32268180	0.974195	0.001401788	515	2	513	missense_variant	unknown	Likely benign	(likely)Benign	criteria provided, single submitter	Criteria_oneSubmitter	NA	Hypothermia	0.00048	7.7777	2.2276	NA	NA	NA	NA
AHCY	rs41301825	20:34292436:C:T	20	34292436	C	T	20:32880242	0.948213	0.001339184	492	4	488	missense_variant	recessive	Likely benign	(likely)Benign	criteria provided, single submitter	Criteria_oneSubmitter	Hypermethioninemia with s-adenosylhomocysteine hydrolase deficiency	Chalazion	0.0021	1.9223	0.6249	Pain in throat and chest	0.0005638	3.474	1.008
AHCY	rs11552695	20:34294102:T:C	20	34294102	T	C	20:32881908	0.990829	0.01211526	4451	56	4395	missense_variant	recessive	Conflicting interpretations of pathogenicity	VUS	criteria provided, conflicting interpretations	Criteria_multSubmitter	not provided	Coxarthrosis,	0.000261	-0.3056	0.0837	Mucosal proctocolitis	2.47e-05	7.475	1.772
AHCY	rs13043752	20:34295502:G:A	20	34295502	G	A	20:32883308	0.969851	0.00936612	3441	26	3415	missense_variant	recessive	Benign	(likely)Benign	criteria provided, single submitter	Criteria_oneSubmitter	Hypermethioninemia with s-adenosylhomocysteine hydrolase deficiency	Persistent mood disorders	0.000585	-0.4922	0.1431	Injury of nerves at lower leg level	0.001118	71.083	21.812
NCOA6	rs146148388	20:34758892:G:A	20	34758892	G	A	20:33346695	0.989396	0.002890677	1062	6	1056	missense_variant	unknown	Likely benign	(likely)Benign	criteria provided, single submitter	Criteria_oneSubmitter	NA	Complications of other internal prosthetic devices, implants and grafts	0.000407	3.7407	1.0579	Unspecified fall	0.0002415	261.984	71.363
NCOA6	rs111988360	20:34782202:A:G	20	34782202	A	G	20:33370005	0.965103	0.006796629	2497	16	2481	missense_variant	unknown	Benign	(likely)Benign	criteria provided, single submitter	Criteria_oneSubmitter	NA	Superficial injury of ankle and foot	0.00492	0.766	0.2724	NA	4.679e-05	-1.412	0.347
GSS	rs150141794	20:34929449:C:T	20	34929449	C	T	20:33517252	0.98592	0.002354459	865	4	861	missense_variant	recessive	Conflicting interpretations of pathogenicity	VUS	criteria provided, conflicting interpretations	Criteria_multSubmitter	Gluthathione synthetase deficiency;not provided	Abnormal findings on diagnostic imaging of other body structures	0.00253	1.621	0.5369	Statin medication	0	1.858	0
MYH7B	rs200924846	20:34986970:A:G	20	34986970	A	G	20:33574773	0.952357	0.002109486	775	0	775	missense_variant	unknown	Likely benign	(likely)Benign	criteria provided, single submitter	Criteria_oneSubmitter	NA	Other and unspecified intracranial injuries	0.000341	4.682	1.3072	NA	NA	NA	NA
MYH7B	rs45522831	20:34987631:C:T	20	34987631	C	T	20:33575434	0.97464	0.003963113	1456	10	1446	missense_variant	unknown	Likely benign	(likely)Benign	criteria provided, single submitter	Criteria_oneSubmitter	NA	Other congenital malformations of ear	9.5e-07	7.3455	1.4986	Problems related to housing and economic circumstances	0.0002916	216.795	59.844
MYH7B	rs754511	20:34987874:T:A	20	34987874	T	A	20:33575677	0.925035	0.00283896	1043	2	1041	missense_variant	unknown	Benign	(likely)Benign	criteria provided, single submitter	Criteria_oneSubmitter	NA	Statin medication	0.000912	-0.3176	0.0958	NA	NA	NA	NA
MYH7B	rs187028260	20:34993377:G:A	20	34993377	G	A	20:33581180	0.97773	0.007771076	2855	22	2833	missense_variant	unknown	Likely benign	(likely)Benign	criteria provided, single submitter	Criteria_oneSubmitter	NA	Cushing syndrome	0.00195	2.6446	0.8539	Melanocytic naevi of upper limb, including shoulder	0.002304	39.278	12.887
MYH7B	rs200371401	20:34994330:C:T	20	34994330	C	T	20:33582133	0.996041	0.001905343	700	6	694	missense_variant	unknown	Uncertain significance	VUS	criteria provided, single submitter	Criteria_oneSubmitter	not provided	Tuberculosis	0.000198	2.3462	0.6304	Diseases of veins, lymphatic vessels and lymph nodes, not elsewhere classified	0	3.308	0
MYH7B	rs61746253	20:35000382:A:T	20	35000382	A	T	20:33588185	0.953097	0.002300021	845	0	845	missense_variant	unknown	Likely benign	(likely)Benign	criteria provided, single submitter	Criteria_oneSubmitter	NA	Congenital deformities of feet	0.000379	4.5855	1.2902	NA	NA	NA	NA
MYH7B	rs200207301	20:35000460:C:G	20	35000460	C	G	20:33588263	0.973986	0.001156815	425	4	421	missense_variant	unknown	Uncertain significance	VUS	no assertion criteria provided	no_Criteria	NA	Other and unspecified diseases of blood and blood-forming organs	0.000549	7.5874	2.1956	NA	0	2.546	0
MYH7B	rs114205213	20:35001284:A:C	20	35001284	A	C	20:33589087	0.972589	0.01217786	4474	78	4396	missense_variant	unknown	Benign	(likely)Benign	criteria provided, single submitter	Criteria_oneSubmitter	NA	Other and unspecified psoriasis	0.00074	0.9565	0.2835	Hirsutism	9.024e-05	31.352	8.007
CEP250	rs140439099	20:35490691:G:A	20	35490691	G	A	20:34078517	0.985865	0.003097543	1138	6	1132	missense_variant	recessive	Likely benign	(likely)Benign	criteria provided, single submitter	Criteria_oneSubmitter	NA	Emphysema	2.95e-05	3.104	0.7431	Retinoschisis and retinal cysts	0.0006941	112.563	33.186
CEP250	rs41290926	20:35504343:C:T	20	35504343	C	T	20:34092171	0.989885	0.003723584	1368	20	1348	missense_variant	recessive	Likely benign	(likely)Benign	criteria provided, single submitter	Criteria_oneSubmitter	NA	Ankylosing hyperostosis [Forestier]	0.00165	4.0468	1.286	Carcinoma in situ of skin of lower limb, including hip	0.0004272	173.316	49.2
CEP250	rs61729988	20:35504385:G:A	20	35504385	G	A	20:34092213	0.98153	0.003187366	1171	6	1165	missense_variant	recessive	Benign	(likely)Benign	criteria provided, single submitter	Criteria_oneSubmitter	NA	Emphysema	4.01e-05	2.977	0.7249	Retinoschisis and retinal cysts	0.0006941	112.563	33.186
CEP250	rs114001563	20:35508979:A:G	20	35508979	A	G	20:34096808	0.9721	0.009445055	3470	62	3408	missense_variant	recessive	Likely benign	(likely)Benign	criteria provided, single submitter	Criteria_oneSubmitter	NA	Polyarthropathies	0.000187	0.2897	0.0775	Other diseases of arteries and capillaries	0.0001856	8.029	2.148
RBM12	rs150406619	20:35653359:G:A	20	35653359	G	A	20:34241281	0.983189	0.001537884	565	4	561	missense_variant	dominant	Likely benign	(likely)Benign	criteria provided, single submitter	Criteria_oneSubmitter	NA	Ocular pain	0.00225	2.5506	0.8347	NA	NA	NA	NA
EPB41L1	rs6089016	20:36198013:C:G	20	36198013	C	G	20:34785935	0.955206	0.006004551	2206	26	2180	missense_variant	dominant	Benign	(likely)Benign	criteria provided, multiple submitters, no conflicts	Criteria_multSubmitter	not specified	Benign neoplasm: Spinal cord	0.000241	3.5137	0.9569	Varus deformity, not elsewhere classified	0.001107	77.384	23.725
EPB41L1	rs144426436	20:36198016:A:G	20	36198016	A	G	20:34785938	0.995237	0.01068081	3924	52	3872	missense_variant	dominant	Benign/Likely benign	(likely)Benign	criteria provided, multiple submitters, no conflicts	Criteria_multSubmitter	not specified	Convulsions, not elsewhere classified	0.000157	-0.4574	0.121	Hernia of abodminal wall, postoperative	0.0001322	8.771	2.295
EPB41L1	rs73101499	20:36209879:C:T	20	36209879	C	T	20:34797801	0.992048	0.01286106	4725	54	4671	missense_variant	dominant	Likely benign	(likely)Benign	no assertion criteria provided	no_Criteria	not specified	Malignant neoplasm of larynx (other cancers excluded from controls)	0.00204	1.8425	0.5974	NA	0.0002971	2.155	0.596
EPB41L1	rs199993775	20:36218939:A:G	20	36218939	A	G	20:34806861	0.997063	0.004191754	1540	6	1534	missense_variant	dominant	Likely benign	(likely)Benign	criteria provided, single submitter	Criteria_oneSubmitter	not specified	Third [oculomotor] nerve palsy	0.000242	4.1512	1.131	Protozoal diseases	0.0004184	181.284	51.381
AAR2	rs141340897	20:36255683:G:A	20	36255683	G	A	20:34843605	0.973465	0.002950559	1084	4	1080	missense_variant	unknown	Likely benign	(likely)Benign	criteria provided, single submitter	Criteria_oneSubmitter	NA	Cerebral palsy and other paralytic syndromes	5.5e-05	1.5752	0.3905	Peripheral retinal degeneration	0.0007256	107.569	31.828
TLDC2	rs3748460	20:36879155:G:A	20	36879155	G	A	20:35507558	0.991485	0.02286411	8400	232	8168	missense_variant	unknown	Benign	(likely)Benign	criteria provided, single submitter	Criteria_oneSubmitter	NA	Sixth [abducent] nerve palsy	0.00158	0.9227	0.292	Nausea and vomiting	0.0001777	1.821	0.486
TLDC2	rs138927042	20:36892861:G:T	20	36892861	G	T	20:35521264	0.970445	0.000721308	265	2	263	LC	unknown	Likely benign	(likely)Benign	criteria provided, single submitter	Criteria_oneSubmitter	NA	Arthropathies in other diseases classified elsewhere	0.00145	5.6183	1.7641	NA	NA	NA	NA
TGM2	rs2229473	20:38132492:C:A	20	38132492	C	A	20:36760894	0.99031	0.001480723	544	4	540	missense_variant	unknown	Benign	(likely)Benign	criteria provided, single submitter	Criteria_oneSubmitter	NA	Viral hepatitis, IBD co-morbidity	9.51e-05	3.4676	0.8885	Benign neoplasm: Sigmoid colon	0.004112	24.042	8.379
TGM2	rs41274720	20:38156053:C:T	20	38156053	C	T	20:36784455	0.985794	0.01182673	4345	52	4293	missense_variant	unknown	Benign	(likely)Benign	criteria provided, single submitter	Criteria_oneSubmitter	NA	Type 2 diabetes without complications	0.000435	-0.2582	0.0734	Chondrocostal junction syndrome [Tietze]	0.0001777	23.957	6.391
BPI	rs5743497	20:38304245:G:A	20	38304245	G	A	20:36932647	0.865375	0.001644038	604	0	604	missense_variant	unknown	Benign	(likely)Benign	criteria provided, single submitter	Criteria_oneSubmitter	NA	Melanocytic naevi of upper limb, including shoulder	0.000488	6.595	1.8912	NA	NA	NA	NA
BPI	rs1341023	20:38304258:C:T	20	38304258	C	T	20:36932660	0.985213	0.4496636	165201	74750	90451	missense_variant	unknown	Benign	(likely)Benign	criteria provided, single submitter	Criteria_oneSubmitter	NA	Arthropathies in other diseases classified elsewhere	0.000627	-0.2566	0.075	Acute peritonitis	0.001823	-0.153	0.049
BPI	rs5743509	20:38311912:C:T	20	38311912	C	T	20:36940314	0.996865	0.02928784	10760	362	10398	missense_variant	unknown	Benign	(likely)Benign	criteria provided, single submitter	Criteria_oneSubmitter	not specified	Endometriosis	8.68e-05	-0.2272	0.0579	Nontoxic multinodular goitre	0.0001369	1.333	0.35
BPI	rs4358188	20:38318446:G:A	20	38318446	G	A	20:36946848	0.998617	0.4419415	162364	71898	90466	missense_variant	unknown	Benign	(likely)Benign	criteria provided, single submitter	Criteria_oneSubmitter	NA	Arthropathies in other diseases classified elsewhere	0.00106	0.245	0.0748	AV-block	0.001865	-0.085	0.027
BPI	rs137967923	20:38326268:G:A	20	38326268	G	A	20:36954670	0.957866	0.00212854	782	4	778	missense_variant	unknown	Likely benign	(likely)Benign	criteria provided, single submitter	Criteria_oneSubmitter	NA	Hypertrophic scar	0.00047	2.7675	0.7913	Interstitial lung disease endpoints	0	5.752	0
LBP	rs2232585	20:38354288:C:A	20	38354288	C	A	20:36982688	0.956237	0.005593541	2055	16	2039	missense_variant	unknown	Benign	(likely)Benign	criteria provided, single submitter	Criteria_oneSubmitter	NA	Malignant neoplasm of spinal cord, cranial nerves and other parts of central nervous system (other cancers excluded from controls)	0.000329	3.3572	0.9348	Retention of urine	0.001884	6.17	1.985
LBP	rs2232597	20:38360737:G:A	20	38360737	G	A	20:36989391	0.970051	0.004363235	1603	6	1597	missense_variant	unknown	Benign	(likely)Benign	criteria provided, single submitter	Criteria_oneSubmitter	NA	Other disorders of urethra and urinary system	0.000795	-0.3651	0.1088	Other other unspecified disorders of the circulatory system	0.0004662	141.545	40.447
LBP	rs138894985	20:38360756:A:G	20	38360756	A	G	20:36989410	0.971153	0.000900955	331	0	331	missense_variant	unknown	Likely benign	(likely)Benign	criteria provided, single submitter	Criteria_oneSubmitter	NA	Statin medication	0.00029	-0.5899	0.1628	NA	NA	NA	NA
LBP	rs2232613	20:38369011:C:T	20	38369011	C	T	20:36997655	0.997839	0.1360932	49999	6972	43027	missense_variant	unknown	Uncertain significance	VUS	no assertion criteria provided	no_Criteria	NA	Viral infections characterized by skin and mucous membrane lesions	0.000608	0.1133	0.033	Other malignant neoplasms of skin (=non-melanoma skin cancer)	5.423e-05	0.177	0.044
LBP	rs5744212	20:38369028:C:T	20	38369028	C	T	20:36997672	0.990335	0.00105066	386	0	386	missense_variant	unknown	Likely benign	(likely)Benign	criteria provided, single submitter	Criteria_oneSubmitter	NA	Astigmatism	0.000173	5.425	1.4443	NA	NA	NA	NA
TOP1	rs61756255	20:41076256:C:T	20	41076256	C	T	20:39704896	0.991636	0.003048548	1120	2	1118	missense_variant	unknown	Benign	(likely)Benign	criteria provided, single submitter	Criteria_oneSubmitter	NA	Other soft tissue disorders, not elsewhere classified	0.00322	0.3537	0.1201	NA	NA	NA	NA
LPIN3	rs75620173	20:41345862:G:A	20	41345862	G	A	20:39974502	0.981853	0.01281479	4708	66	4642	missense_variant	unknown	Benign	(likely)Benign	criteria provided, single submitter	Criteria_oneSubmitter	NA	Mental and behauvioural disorders associated with the puerperium	0.000317	2.1801	0.6054	Dissection of aorta	0.0008448	10.851	3.251
LPIN3	rs74573862	20:41354732:G:A	20	41354732	G	A	20:39983372	0.979215	0.001042495	383	0	383	missense_variant	unknown	Likely benign	(likely)Benign	criteria provided, single submitter	Criteria_oneSubmitter	NA	Other and unsepcified mononeuropathies, also in other diseases	2.71e-05	7.8688	1.875	NA	NA	NA	NA
CHD6	rs61752057	20:41412230:G:A	20	41412230	G	A	20:40040870	0.990623	0.01289917	4739	62	4677	missense_variant	unknown	Benign	(likely)Benign	criteria provided, single submitter	Criteria_oneSubmitter	not specified	Disorders of brain, other and unspecified	0.000452	2.5214	0.7188	NA	8.841e-06	2.262	0.509
PTPRT	rs41310016	20:42115305:A:G	20	42115305	A	G	20:40743945	0.990537	0.01324213	4865	82	4783	missense_variant	unknown	Benign	(likely)Benign	criteria provided, single submitter	Criteria_oneSubmitter	NA	Hemiplegia	5.45e-06	1.2382	0.2723	Follicular cysts of skin and subcutaneous tissue	0.000622	3.461	1.011
L3MBTL1	rs145435727	20:43515296:G:A	20	43515296	G	A	20:42143936	0.97337	0.008375342	3077	32	3045	missense_variant	unknown	Benign	(likely)Benign	criteria provided, single submitter	Criteria_oneSubmitter	NA	Lumbosacral root disorders, not elsewhere classified	0.000102	2.8358	0.73	Decubitus ulcer and pressure area	0.0001419	24.806	6.52
IFT52	rs148727335	20:43623966:G:A	20	43623966	G	A	20:42252606	0.981516	0.004994719	1835	16	1819	missense_variant	recessive	Likely benign	(likely)Benign	criteria provided, single submitter	Criteria_oneSubmitter	NA	Diseases of external ear	7.98e-05	0.6942	0.176	Nonorganic sleeping disorders (more controls excluded)	0.0002977	17.734	4.903
MYBL2	rs6017146	20:43702560:A:G	20	43702560	A	G	20:42331200	0.976538	0.000386512	142	0	142	missense_variant	unknown	Benign	(likely)Benign	criteria provided, single submitter	Criteria_oneSubmitter	NA	Alcohol abuse, main dg	0.000284	3.4826	0.9596	NA	NA	NA	NA
TOX2	rs41279272	20:44051315:A:G	20	44051315	A	G	20:42679955	0.962857	0.001616819	594	0	594	missense_variant	unknown	Likely benign	(likely)Benign	criteria provided, single submitter	Criteria_oneSubmitter	NA	KRA_PSY_EATING	0.0011	2.2743	0.6969	NA	NA	NA	NA
JPH2	rs140740776	20:44116162:C:T	20	44116162	C	T	20:42744802	0.986901	0.01151371	4230	54	4176	missense_variant	dominant	Benign	(likely)Benign	criteria provided, multiple submitters, no conflicts	Criteria_multSubmitter	Cardiovascular phenotype;Familial hypertrophic cardiomyopathy 17;Hypertrophic cardiomyopathy;not specified	Benign neoplasm: Caecum (other cancers excluded from controls)	0.000122	1.0643	0.277	Benign neoplasm of colon, rectum, anus and anal canal (other cancers excluded from controls)	4.619e-05	3.133	0.769
JPH2	rs199896820	20:44118511:G:A	20	44118511	G	A	20:42747151	0.978739	0.000604266	222	0	222	pLoF	dominant	Uncertain significance	VUS	criteria provided, single submitter	Criteria_oneSubmitter	NA	Chromosomal abnormalities, not elsewhere classified	0.000147	18.6784	4.9206	NA	NA	NA	NA
JPH2	rs3810510	20:44118607:C:T	20	44118607	C	T	20:42747247	0.998646	0.1020338	37486	3842	33644	missense_variant	dominant	Benign	(likely)Benign	criteria provided, multiple submitters, no conflicts	Criteria_multSubmitter	NA	Mild mental retardation	0.000338	-0.4385	0.1223	Other symptoms and signs involving the nervous and musculoskeletal systems	0.003349	0.222	0.076
JPH2	rs730880254	20:44160222:C:T	20	44160222	C	T	20:42788862	0.969807	0.008889784	3266	26	3240	missense_variant	dominant	Uncertain significance	VUS	criteria provided, multiple submitters, no conflicts	Criteria_multSubmitter	Cardiomyopathy	Psoriatic arthropathies	0.000131	0.9829	0.257	Thyrotoxicosis with toxic multinodular goitre	0.0002099	19.517	5.265
HNF4A	rs41282026	20:44406092:G:A	20	44406092	G	A	20:43034732	0.93621	0.00080841	297	2	295	missense_variant	dominant	Conflicting interpretations of pathogenicity	VUS	criteria provided, conflicting interpretations	Criteria_multSubmitter	NA	Bullous pemphigoid	0.00034	14.2832	3.9865	NA	NA	NA	NA
HNF4A	rs736823	20:44406143:C:T	20	44406143	C	T	20:43034783	0.981482	0.04542609	16689	736	15953	missense_variant	dominant	Benign/Likely benign	(likely)Benign	criteria provided, multiple submitters, no conflicts	Criteria_multSubmitter	Hyperinsulinism, Dominant;Maturity onset diabetes mellitus in young;not provided;not specified	Other nutritional anaemias	0.000109	1.4128	0.3651	Disorders of iron metabolism	0.0003609	6.852	1.921
HNF4A	rs1800961	20:44413724:C:T	20	44413724	C	T	20:43042364	0.995363	0.04506135	16555	752	15803	missense_variant	dominant	Benign/Likely benign	(likely)Benign	criteria provided, multiple submitters, no conflicts	Criteria_multSubmitter	Hyperinsulinism, Dominant;Maturity onset diabetes mellitus in young;Monogenic diabetes;not specified	Cholelithiasis	1.27e-30	0.3783	0.0329	Open wound of hip and thigh	0.0002302	3.302	0.896
ADA	rs11555566	20:44626579:T:C	20	44626579	T	C	20:43255220	0.996853	0.04486537	16483	746	15737	missense_variant	recessive	Benign/Likely benign	(likely)Benign	criteria provided, multiple submitters, no conflicts	Criteria_multSubmitter	Severe combined immunodeficiency due to ADA deficiency;not specified	Other maternal diseases classifiable elsewhere but complicating pregnancy, childbirth and the puerperium	0.000553	-0.2169	0.0628	Diaphragmatic hernia	0.0003166	0.694	0.193
ADA	rs73598374	20:44651586:C:T	20	44651586	C	T	20:43280227	0.976251	0.06535597	24011	1542	22469	missense_variant	recessive	Benign/Likely benign	(likely)Benign	criteria provided, multiple submitters, no conflicts	Criteria_multSubmitter	Adenosine deaminase 2 allozyme;Severe combined immunodeficiency due to ADA deficiency;not specified	Atypical mycobacterium lung infection	8.57e-05	1.2411	0.316	Intracranial injury	0.001183	0.308	0.095
STK4	rs140089638	20:45001263:A:G	20	45001263	A	G	20:43629904	0.997912	0.006067155	2229	18	2211	missense_variant	unknown	Likely benign	(likely)Benign	criteria provided, single submitter	Criteria_oneSubmitter	NA	Nerve, nerve root and plexus disorders	0.000211	-0.2825	0.0762	Fourth [trochlear] nerve palsy	0.001375	64.767	20.241
STK4	rs33963346	20:45025072:C:T	20	45025072	C	T	20:43653713	0.939522	0.004134593	1519	10	1509	missense_variant	unknown	Benign	(likely)Benign	criteria provided, single submitter	Criteria_oneSubmitter	T-cell immunodeficiency, recurrent infections, and autoimmunity with or without cardiac malformations	Other crystal arthropathies	0.000515	4.8706	1.4024	Hypo-osmolality and hyponatraemia	0.0002148	15.102	4.081
KCNS1	rs144534326	20:45095055:G:A	20	45095055	G	A	20:43723696	0.979315	0.000816575	300	0	300	missense_variant	unknown	Benign	(likely)Benign	criteria provided, single submitter	Criteria_oneSubmitter	NA	Osteoporosis	0.000683	1.7792	0.5239	NA	NA	NA	NA
PIGT	rs141420243	20:45418853:G:T	20	45418853	G	T	20:44047493	0.993598	0.001774691	652	2	650	start_lost	both	Benign/Likely benign	(likely)Benign	criteria provided, multiple submitters, no conflicts	Criteria_multSubmitter	NA	Benign neoplasm: Larynx	0.000185	5.3836	1.4399	NA	NA	NA	NA
PIGT	rs61753669	20:45420332:A:C	20	45420332	A	C	20:44048972	0.982776	0.02215097	8138	192	7946	missense_variant	both	Benign	(likely)Benign	criteria provided, single submitter	Criteria_oneSubmitter	not specified	Unspecified chronic bronchitis	0.000293	0.9653	0.2666	Malignant neoplasm of testis	2.16e-05	17.087	4.023
CTSA	rs142892564	20:45894833:G:A	20	45894833	G	A	20:44523472	0.947796	0.001189478	437	2	435	missense_variant	recessive	Conflicting interpretations of pathogenicity	VUS	criteria provided, conflicting interpretations	Criteria_multSubmitter	NA	Other otitis externa (chronic)	0.000661	3.4005	0.9986	NA	NA	NA	NA
ZNF335	rs41280276	20:45953796:G:T	20	45953796	G	T	20:44582435	0.992888	0.03485688	12806	526	12280	missense_variant	recessive	Likely benign	(likely)Benign	no assertion criteria provided	no_Criteria	not specified	Disorders of oesophagus in diseases classified elsewhere	0.000742	1.0932	0.3241	Torticollis	0.0006012	4.941	1.44
ZNF335	rs41305805	20:45959287:A:C	20	45959287	A	C	20:44587926	0.992275	0.03018607	11090	364	10726	missense_variant	recessive	Likely benign	(likely)Benign	no assertion criteria provided	no_Criteria	not specified	Temporal arteritis	0.000331	0.9093	0.2533	Conjunctivitis	0.001221	0.552	0.171
ZNF335	rs117132825	20:45960265:G:A	20	45960265	G	A	20:44588904	0.987176	0.003758969	1381	6	1375	missense_variant	recessive	Conflicting interpretations of pathogenicity	VUS	criteria provided, conflicting interpretations	Criteria_multSubmitter	not provided;not specified	Other disorders of bladder	0.000523	1.2671	0.3653	Diseases of the musculoskeletal system and connective tissue	9.414e-05	1.462	0.374
ZNF335	rs6032606	20:45967568:C:G	20	45967568	C	G	20:44596207	0.9964	0.08153505	29955	2612	27343	missense_variant	recessive	Likely benign	(likely)Benign	no assertion criteria provided	no_Criteria	NA	Benign paroxysmal vertigo	0.00138	-0.1575	0.0493	Tic disorders (more controls excluded)	0.001547	-0.392	0.124
ZNF335	rs117802609	20:45967623:C:T	20	45967623	C	T	20:44596262	0.954953	0.001997888	734	8	726	missense_variant	recessive	Benign/Likely benign	(likely)Benign	criteria provided, multiple submitters, no conflicts	Criteria_multSubmitter	not provided;not specified	Tuberculosis	0.000168	2.5422	0.6756	Congenital malformations of aortic and mitral valves	0.0008297	93.896	28.09
MMP9	rs1805088	20:46008985:C:T	20	46008985	C	T	20:44637624	0.993592	0.01814431	6666	128	6538	missense_variant	unknown	Likely benign	(likely)Benign	criteria provided, single submitter	Criteria_oneSubmitter	Metaphyseal anadysplasia	Alzheimer's disease (Early onset)	0.00136	0.8025	0.2506	Mental and behavioural disorders due to multiple drug use and use of multiple drugs and use of other psycoactive substances	8.734e-05	4.49	1.145
MMP9	rs144023823	20:46008996:C:T	20	46008996	C	T	20:44637635	0.981939	0.01488073	5467	96	5371	missense_variant	unknown	Benign	(likely)Benign	criteria provided, single submitter	Criteria_oneSubmitter	NA	Diabetic hypoglycemia	0.000186	0.4288	0.1147	Other specified congenital malformation syndromes affecting multiple systems	6.036e-05	38.006	9.474
MMP9	rs41427445	20:46009039:A:G	20	46009039	A	G	20:44637678	0.990236	0.002757303	1013	6	1007	missense_variant	unknown	Benign	(likely)Benign	criteria provided, single submitter	Criteria_oneSubmitter	NA	Intestinal infectious diseases	0.000146	0.425	0.1119	Schizophrenia or delusion (more controls excluded)	0	11.837	0
MMP9	rs55789927	20:46010960:C:T	20	46010960	C	T	20:44639599	0.980846	0.005980054	2197	20	2177	missense_variant	unknown	Likely benign	(likely)Benign	criteria provided, single submitter	Criteria_oneSubmitter	NA	Peripheral artery disease	0.000904	0.4612	0.139	Medication related adverse effects (Asthma/COPD)	0.0007249	1.783	0.528
MMP9	rs2274755	20:46011053:G:T	20	46011053	G	T	20:44639692	0.999035	0.1594581	58583	9418	49165	LC	unknown	Benign	(likely)Benign	criteria provided, multiple submitters, no conflicts	Criteria_multSubmitter	NA	Pre-eclampsia or eclampsia	0.000297	0.1298	0.0359	Antenatal screening	0.0006517	-0.11	0.032
MMP9	rs41529445	20:46011266:C:T	20	46011266	C	T	20:44639905	0.997181	0.004289743	1576	4	1572	missense_variant	unknown	Conflicting interpretations of pathogenicity	VUS	criteria provided, conflicting interpretations	Criteria_multSubmitter	Metaphyseal anadysplasia 2;not provided	Neurological diseases	0.000712	0.1931	0.057	Congenital deformities of feet	0.001084	74.341	22.75
MMP9	rs17576	20:46011586:A:G	20	46011586	A	G	20:44640225	0.999855	0.3975878	146069	58554	87515	missense_variant	unknown	Benign	(likely)Benign	criteria provided, single submitter	Criteria_oneSubmitter	NA	Any mental disorder, or suicide (or attempt), or psychic disorders complicating pregnancy, partum or puerperum or nerve system disorders	0.000479	-0.0325	0.0093	Disorders of psychological developtment	0.0004271	0.136	0.039
MMP9	rs2250889	20:46013767:G:C	20	46013767	G	C	20:44642406	0.985768	0.0753318	27676	2210	25466	missense_variant	unknown	Benign	(likely)Benign	criteria provided, multiple submitters, no conflicts	Criteria_multSubmitter	NA	Hypopituitarism	0.000525	0.3659	0.1055	Thyrotoxicosis with diffuse goitr	0.0002227	-0.132	0.036
MMP9	rs17577	20:46014472:G:A	20	46014472	G	A	20:44643111	0.999245	0.1594608	58584	9414	49170	missense_variant	unknown	Benign	(likely)Benign	criteria provided, multiple submitters, no conflicts	Criteria_multSubmitter	NA	Pre-eclampsia or eclampsia	0.000295	0.1299	0.0359	Antenatal screening	0.0006575	-0.11	0.032
SLC12A5	rs780511606	20:46035781:C:T	20	46035781	C	T	20:44664420	0.927534	0.000571603	210	0	210	missense_variant	both	Uncertain significance	VUS	criteria provided, single submitter	Criteria_oneSubmitter	NA	Chronic iridocyclitis	0.000148	7.3565	1.9387	NA	NA	NA	NA
SLC12A5	rs16985442	20:46043236:C:G	20	46043236	C	G	20:44671875	0.98862	0.08680196	31890	2778	29112	missense_variant	both	Benign	(likely)Benign	criteria provided, single submitter	Criteria_oneSubmitter	Early infantile epileptic encephalopathy 34	Premature rupture of membranes	0.00103	0.1869	0.057	Coronary angiopasty	0.00132	-0.265	0.083
SLC12A5	rs199934904	20:46056202:C:G	20	46056202	C	G	20:44684841	0.982413	0.000990778	364	2	362	missense_variant	both	Uncertain significance	VUS	criteria provided, multiple submitters, no conflicts	Criteria_multSubmitter	NA	Congenital malformations of the nervous system	0.000377	8.2374	2.3165	NA	NA	NA	NA
CD40	rs11086998	20:46128885:C:G	20	46128885	C	G	20:44757524	0.978743	0.002011497	739	2	737	missense_variant	recessive	Benign/Likely benign	(likely)Benign	criteria provided, multiple submitters, no conflicts	Criteria_multSubmitter	NA	Non-allergic asthma (mode)	0.000247	1.3657	0.3726	NA	NA	NA	NA
SLC2A10	rs143301610	20:46725551:C:T	20	46725551	C	T	20:45354190	0.884195	0.000310299	114	2	112	missense_variant	recessive	Conflicting interpretations of pathogenicity	VUS	criteria provided, conflicting interpretations	Criteria_multSubmitter	NA	All-cause Heart Failure	0.0012	1.127	0.348	NA	NA	NA	NA
SLC2A10	rs199861432	20:46725637:C:T	20	46725637	C	T	20:45354276	0.924274	0.000372903	137	0	137	missense_variant	recessive	Uncertain significance	VUS	criteria provided, single submitter	Criteria_oneSubmitter	NA	Other and unspecified injuries of wrist and hand	0.000249	15.5981	4.2582	NA	NA	NA	NA
SLC2A10	rs2235491	20:46725652:G:A	20	46725652	G	A	20:45354291	0.998408	0.06708167	24645	1660	22985	missense_variant	recessive	Benign	(likely)Benign	criteria provided, multiple submitters, no conflicts	Criteria_multSubmitter	Arterial tortuosity syndrome;Cardiovascular phenotype;not provided;not specified	Guttate psoriasis	0.000146	0.9741	0.2565	Crohn disease ( strict definition, require KELA, min 2 HDR)	0.0004337	1.383	0.393
ZMYND8	rs77137073	20:47249374:C:G	20	47249374	C	G	20:45878118	0.958386	0.003312574	1217	8	1209	missense_variant	unknown	Benign	(likely)Benign	criteria provided, single submitter	Criteria_oneSubmitter	NA	Macular cyst	0.000421	6.0058	1.7031	Superficial injuries involving multiple body regions	0.0008172	121.995	36.45
PREX1	rs111654927	20:48632347:C:A	20	48632347	C	A	20:47248885	0.96765	0.004986554	1832	8	1824	missense_variant	unknown	Benign	(likely)Benign	criteria provided, single submitter	Criteria_oneSubmitter	NA	Any gastric operation	0.00107	0.1706	0.0522	Other and unspecified injuries of abdomen, lower back and pelvis	0.0004685	164.326	46.975
ARFGEF2	rs73113975	20:48941880:C:T	20	48941880	C	T	20:47558417	0.986811	0.003149259	1157	6	1151	missense_variant	recessive	Conflicting interpretations of pathogenicity	VUS	criteria provided, conflicting interpretations	Criteria_multSubmitter	Periventricular Heterotopia;not provided;not specified	Polycystic ovarian syndrome	0.000901	2.3907	0.7201	Alcohol abuse, main dg	0.002297	39.271	12.881
ARFGEF2	rs139037316	20:49012058:G:A	20	49012058	G	A	20:47628595	0.997342	0.006744913	2478	16	2462	missense_variant	recessive	Conflicting interpretations of pathogenicity	VUS	criteria provided, conflicting interpretations	Criteria_multSubmitter	not provided;not specified	Open wound of lower leg	0.00126	0.7753	0.2405	Convergent concomitant strabismus	0.003977	26.194	9.095
ZNFX1	rs78573470	20:49249387:T:C	20	49249387	T	C	20:47865924	0.992978	0.001118708	411	2	409	missense_variant	unknown	Benign	(likely)Benign	criteria provided, single submitter	Criteria_oneSubmitter	NA	Intracerebral haemmorrhage	0.00015	2.9358	0.7746	NA	NA	NA	NA
KCNB1	rs34280195	20:49372990:C:T	20	49372990	C	T	20:47989527	0.997571	0.02370518	8709	310	8399	missense_variant	dominant	Benign	(likely)Benign	criteria provided, multiple submitters, no conflicts	Criteria_multSubmitter	Epileptic encephalopathy, early infantile, 26;not provided;not specified	Effects of other external causes	0.000901	1.0271	0.3094	UC patients in KELA-register ( KELA 208 prior to 1994, or ICD K51)	0.0002689	1.707	0.469
KCNB1	rs34467662	20:49373087:G:A	20	49373087	G	A	20:47989624	0.972886	0.03151981	11580	380	11200	missense_variant	dominant	Benign	(likely)Benign	criteria provided, multiple submitters, no conflicts	Criteria_multSubmitter	Epileptic encephalopathy, early infantile, 26;not provided;not specified	Respiratory disorders in diseases classified elsewhere	0.00147	1.3442	0.4228	Other contact dermatitis	0.001069	1.994	0.61
KCNB1	rs2229006	20:49373713:G:C	20	49373713	G	C	20:47990250	0.98947	0.02983494	10961	414	10547	missense_variant	dominant	Benign	(likely)Benign	criteria provided, multiple submitters, no conflicts	Criteria_multSubmitter	Epileptic encephalopathy, early infantile, 26;not provided;not specified	Symptoms and signs involving the skin and subcutaneous tissue	0.000193	0.1764	0.0473	Obsessive-compulsive disorder	0.0007015	2.561	0.756
KCNB1	rs112735799	20:49373723:G:A	20	49373723	G	A	20:47990260	0.997131	0.02660403	9774	274	9500	missense_variant	dominant	Benign	(likely)Benign	criteria provided, multiple submitters, no conflicts	Criteria_multSubmitter	Epileptic encephalopathy, early infantile, 26;not provided;not specified	Other specified and unspecified disorders of eye and adnexa	0.000259	0.74	0.2026	NA	0.001068	-0.312	0.095
ADNP	rs150900514	20:50891971:C:T	20	50891971	C	T	20:49508508	0.994223	0.008949666	3288	20	3268	missense_variant	dominant	Benign	(likely)Benign	criteria provided, multiple submitters, no conflicts	Criteria_multSubmitter	History of neurodevelopmental disorder;not specified	Endometriosis of rectovaginal septum and vagina	0.000661	-0.8496	0.2495	Diseases of veins, lymphatic vessels and lymph nodes, not elsewhere classified	0.0008043	2.015	0.601
DPM1	rs117175017	20:50958484:G:A	20	50958484	G	A	20:49575021	0.989021	0.001676701	616	0	616	missense_variant	recessive	Conflicting interpretations of pathogenicity	VUS	criteria provided, conflicting interpretations	Criteria_multSubmitter	NA	Cramp and spasm	0.00188	3.143	1.0109	NA	NA	NA	NA
NFATC2	rs140836558	20:51524090:C:G	20	51524090	C	G	20:50140629	0.93538	0.003821573	1404	10	1394	missense_variant	unknown	Benign	(likely)Benign	criteria provided, single submitter	Criteria_oneSubmitter	NA	Prolonged pregnancy	0.000201	1.349	0.3628	Complications of other internal prosthetic devices, implants and grafts	0.001686	52.458	16.703
ATP9A	rs142435125	20:51729952:C:A	20	51729952	C	A	20:50346491	0.966739	0.002133984	784	0	784	missense_variant	unknown	Benign	(likely)Benign	criteria provided, single submitter	Criteria_oneSubmitter	NA	Medial epicondylitis	0.00173	2.7573	0.8801	NA	NA	NA	NA
SALL4	rs6091375	20:51790091:T:G	20	51790091	T	G	20:50406630	0.993492	0.03056442	11229	374	10855	missense_variant	dominant	Benign	(likely)Benign	criteria provided, multiple submitters, no conflicts	Criteria_multSubmitter	SALL4-Related Spectrum Disorders;not specified	Generalized epilepsy, mode (most common among epilepsy diagnosis)	0.000525	0.5377	0.1551	Acute sinusitis	7.734e-05	0.779	0.197
SALL4	rs150549656	20:51790193:A:G	20	51790193	A	G	20:50406732	0.999188	0.0146167	5370	80	5290	missense_variant	dominant	Benign	(likely)Benign	criteria provided, multiple submitters, no conflicts	Criteria_multSubmitter	SALL4-Related Spectrum Disorders;not specified	Problems related to negative life events in childhood	0.000322	1.6595	0.4614	Hyperaldosteronism	0.0003204	18.396	5.113
SALL4	rs41274696	20:51790268:C:A	20	51790268	C	A	20:50406807	0.993064	0.004088321	1502	10	1492	missense_variant	dominant	Benign/Likely benign	(likely)Benign	criteria provided, multiple submitters, no conflicts	Criteria_multSubmitter	SALL4-Related Spectrum Disorders;not provided;not specified	Synovial cyst of popliteal space [Baker]	0.000595	1.6042	0.4672	Schizoid personality disorder	0.0008249	98.805	29.544
SALL4	rs6126344	20:51790963:A:C	20	51790963	A	C	20:50407502	0.999628	0.3215701	118141	37756	80385	missense_variant	dominant	Benign	(likely)Benign	criteria provided, multiple submitters, no conflicts	Criteria_multSubmitter	NA	Pain (limb, back, neck, head abdominally)	0.000177	-0.0282	0.0075	Diseases of external ear	0.0003677	0.099	0.028
SALL4	rs143818932	20:51791196:A:C	20	51791196	A	C	20:50407735	0.962705	0.000266748	98	0	98	missense_variant	dominant	Conflicting interpretations of pathogenicity	VUS	criteria provided, conflicting interpretations	Criteria_multSubmitter	NA	Other diseases of pleura	0.000276	2.7917	0.7677	NA	NA	NA	NA
TSHZ2	rs202246859	20:53253705:T:G	20	53253705	T	G	20:51870244	0.903056	0.000299411	110	0	110	missense_variant	unknown	Likely benign	(likely)Benign	criteria provided, single submitter	Criteria_oneSubmitter	NA	Pain in joint	5.44e-06	2.4006	0.5279	NA	NA	NA	NA
CYP24A1	rs114368325	20:54158136:G:A	20	54158136	G	A	20:52774675	0.995655	0.001374569	505	2	503	missense_variant	recessive	Pathogenic	(likely)Pathogenic	criteria provided, multiple submitters, no conflicts	Criteria_multSubmitter	NA	Noninfective enteritis and colitis	0.000921	0.8457	0.2552	NA	NA	NA	NA
CYP24A1	rs149806586	20:54172973:G:T	20	54172973	G	T	20:52789512	0.980723	0.003100265	1139	10	1129	missense_variant	recessive	Likely benign	(likely)Benign	criteria provided, single submitter	Criteria_oneSubmitter	NA	Sequelae of cerebrovascular disease	0.000218	0.8621	0.2331	Radiculopathy	9.279e-05	18.498	4.732
AURKA	rs2273535	20:56386485:A:T	20	56386485	A	T	20:54961541	0.992729	0.2663125	97840	25886	71954	missense_variant	dominant	risk factor	risk factor	no assertion criteria provided	no_Criteria	NA	Foreign body on external eye	0.000628	-0.1313	0.0384	Pterygium	4e-04	0.44	0.124
CASS4	rs148921681	20:56452759:G:T	20	56452759	G	T	20:55027815	0.975169	0.003252692	1195	8	1187	missense_variant	unknown	Likely benign	(likely)Benign	criteria provided, single submitter	Criteria_oneSubmitter	NA	Primary ovarian failure	0.00221	3.7132	1.2133	Immune disease comorbidities	2.827e-05	2.699	0.645
BMP7	rs61733438	20:57175004:T:C	20	57175004	T	C	20:55750060	0.881761	0.000451838	166	0	166	missense_variant	unknown	Benign	(likely)Benign	criteria provided, single submitter	Criteria_oneSubmitter	NA	Type1 diabetes, definitions combined	9.32e-05	5.2266	1.3375	NA	NA	NA	NA
PCK1	rs147120329	20:57561418:C:T	20	57561418	C	T	20:56136474	0.979094	0.001105099	406	0	406	missense_variant	recessive	Conflicting interpretations of pathogenicity	VUS	criteria provided, conflicting interpretations	Criteria_multSubmitter	NA	Localized scleroderma [morphea]	0.00071	11.085	3.274	NA	NA	NA	NA
PCK1	rs28359542	20:57562702:C:T	20	57562702	C	T	20:56137758	0.992858	0.00080841	297	2	295	missense_variant	recessive	Likely benign	(likely)Benign	criteria provided, single submitter	Criteria_oneSubmitter	NA	Secondary malignant neoplasm of other and unspecified sites	0.000494	12.522	3.5941	NA	NA	NA	NA
PCK1	rs707555	20:57562839:G:C	20	57562839	G	C	20:56137895	0.995497	0.1277913	46949	5944	41005	missense_variant	recessive	Benign	(likely)Benign	criteria provided, multiple submitters, no conflicts	Criteria_multSubmitter	NA	Superficial injury of head	0.00178	-0.1448	0.0463	Peripheral atherosclerosis	0.001425	0.061	0.019
PCK1	rs8192708	20:57563565:A:G	20	57563565	A	G	20:56138621	0.996452	0.08922719	32781	3006	29775	missense_variant	recessive	Likely benign	(likely)Benign	criteria provided, single submitter	Criteria_oneSubmitter	Phosphoenolpyruvate carboxykinase (GTP) deficiency	Spondylosis	2.95e-05	-0.1331	0.0319	Persons with potential health hazards related to communicable diseases	0.0006129	0.543	0.158
PCK1	rs11552145	20:57563592:G:A	20	57563592	G	A	20:56138648	0.9938	0.2248685	82614	18626	63988	missense_variant	recessive	Likely benign	(likely)Benign	criteria provided, single submitter	Criteria_oneSubmitter	NA	Scoliosis	0.00101	-0.1918	0.0583	Interstitial lung disease endpoints	0.0002044	-0.073	0.02
PCK1	rs61760967	20:57563664:C:T	20	57563664	C	T	20:56138720	0.990407	0.00053894	198	0	198	missense_variant	recessive	Uncertain significance	VUS	criteria provided, single submitter	Criteria_oneSubmitter	NA	Supervision of high-risk pregnancy	0.00014	1.8985	0.4986	NA	NA	NA	NA
PCK1	rs201186470	20:57563691:G:A	20	57563691	G	A	20:56138747	0.99664	0.01083596	3981	50	3931	missense_variant	recessive	Conflicting interpretations of pathogenicity	Conflicting	criteria provided, conflicting interpretations	Path_Criteria_oneSubmitter_confl	Phosphoenolpyruvate carboxykinase (GTP) deficiency;Phosphoenolpyruvate carboxykinase deficiency, cytosolic	Aphakia	9.05e-05	2.4274	0.6201	Other disorders of glucose regulation and pancreatic internal secretion	4.645e-08	9.773	1.788
PCK1	rs1804160	20:57564309:G:A	20	57564309	G	A	20:56139365	0.989059	0.02617941	9618	306	9312	missense_variant	recessive	Likely benign	(likely)Benign	criteria provided, single submitter	Criteria_oneSubmitter	Phosphoenolpyruvate carboxykinase (GTP) deficiency	Other diseases of arteries and capillaries	0.000191	0.524	0.1404	Ulcer of lower limb, not elsewhere classified	0.0002542	2.449	0.669
ZBP1	rs41304401	20:57613163:C:T	20	57613163	C	T	20:56188219	0.872182	0.001075158	395	0	395	missense_variant	unknown	Benign	(likely)Benign	criteria provided, single submitter	Criteria_oneSubmitter	NA	Other/unspecified enthesopathies of lower limb, excluding foot	0.000994	3.3791	1.0264	NA	NA	NA	NA
ZBP1	rs34917164	20:57616331:C:A	20	57616331	C	A	20:56191387	0.88984	0.004398619	1616	6	1610	missense_variant	unknown	Likely benign	(likely)Benign	criteria provided, single submitter	Criteria_oneSubmitter	NA	Benign neoplasm: Anus and anal canal	0.000282	2.8614	0.788	Simple and mucoplurulent chronic bronchitis	0.0008772	56.363	16.94
VAPB	rs566283411	20:58440983:GTTC:G	20	58440983	GTTC	G	20:57016039	0.945916	0.001684867	619	4	615	inframe_indel	dominant	Likely benign	(likely)Benign	criteria provided, multiple submitters, no conflicts	Criteria_multSubmitter	Amyotrophic Lateral Sclerosis, Dominant;Amyotrophic lateral sclerosis type 8;Spinal Muscular Atrophy, Dominant;Spinal muscular atrophy, late-onset, finkel type	Haemorrhage from respiratory passages	7.86e-05	1.2731	0.3224	Senile cataract	0.0001527	2.482	0.655
VAPB	rs143144050	20:58441020:G:A	20	58441020	G	A	20:57016076	0.990709	0.001350071	496	0	496	missense_variant	dominant	Likely benign	(likely)Benign	criteria provided, multiple submitters, no conflicts	Criteria_multSubmitter	NA	Diffuse large B-cell lymphoma (other cancers excluded from controls)	4.54e-06	10.9653	2.3916	NA	NA	NA	NA
STX16	rs142560013	20:58652112:C:A	20	58652112	C	A	20:57227168	0.936807	0.000495389	182	0	182	missense_variant	dominant	Likely benign	(likely)Benign	criteria provided, multiple submitters, no conflicts	Criteria_multSubmitter	NA	Dermatopolymyositis (FG)	0.00118	15.2054	4.6877	NA	NA	NA	NA
STX16	rs41276950	20:58669340:G:A	20	58669340	G	A	20:57244396	0.991878	0.06840724	25132	1638	23494	missense_variant	dominant	Benign	(likely)Benign	criteria provided, single submitter	Criteria_oneSubmitter	Pseudohypoaldosteronism type 1 autosomal dominant	Type 1 diabetes with ketoacidosis	0.000503	0.3078	0.0885	Alzheimer's disease, wide definition (more controls excluded)	0.0005527	0.525	0.152
GNAS	rs138731520	20:58853749:A:G	20	58853749	A	G	20:57428804	0.947737	0.000631485	232	0	232	missense_variant	dominant	Benign	(likely)Benign	criteria provided, single submitter	Criteria_oneSubmitter	NA	Hyphaema and other vascular disorders of iris and ciliary body	0.000469	12.7597	3.6478	NA	NA	NA	NA
GNAS	rs61749696	20:58853893:G:C	20	58853893	G	C	20:57428948	0.965738	0.000413732	152	0	152	missense_variant	dominant	Likely benign	(likely)Benign	criteria provided, single submitter	Criteria_oneSubmitter	NA	Other and unspecified injuries of ankle and foot	0.000971	9.8176	2.9762	NA	NA	NA	NA
GNAS	rs61749697	20:58854392:C:T	20	58854392	C	T	20:57429447	0.988735	0.01429279	5251	100	5151	missense_variant	dominant	not provided	not_provided	no assertion provided	none	not specified	Other congenital malformations of ear	0.000658	1.9934	0.5852	Thyroiditis, unspecified	0.0002066	22.656	6.105
GNAS	rs55890501	20:58854720:C:A	20	58854720	C	A	20:57429775	0.978511	0.01246911	4581	70	4511	missense_variant	dominant	Benign	(likely)Benign	criteria provided, single submitter	Criteria_oneSubmitter	Cushing's syndrome;McCune-Albright syndrome;Progressive osseous heteroplasia;Pseudohypoparathyroidism;Pseudohypoparathyroidism type 1B;Pseudohypoparathyroidism type 1C;Pseudopseudohypoparathyroidism;Somatotroph adenoma	Other congenital malformations of ear	0.000822	2.1207	0.634	Thyroiditis, unspecified	0.0001151	31.339	8.127
GNAS	rs74897360	20:58855063:C:G	20	58855063	C	G	20:57430118	0.967591	0.006238636	2292	10	2282	missense_variant	dominant	Benign/Likely benign	(likely)Benign	criteria provided, multiple submitters, no conflicts	Criteria_multSubmitter	not provided;not specified	Diabetes mellitus	0.000106	-0.2614	0.0674	NA	0.001592	54.561	17.28
CTSZ	rs199825459	20:58997654:A:G	20	58997654	A	G	20:57572709	0.978547	0.005231526	1922	18	1904	missense_variant	unknown	Benign	(likely)Benign	criteria provided, single submitter	Criteria_oneSubmitter	NA	ILD related to systemic autoimmune disease	0.000607	2.3473	0.6847	NA	3.75e-05	1.627	0.395
TUBB1	rs41303899	20:59023753:G:A	20	59023753	G	A	20:57598808	0.977128	0.000721308	265	0	265	missense_variant	dominant	Conflicting interpretations of pathogenicity	VUS	criteria provided, conflicting interpretations	Criteria_multSubmitter	NA	Meniere disease	0.000552	3.4753	1.0061	NA	NA	NA	NA
TUBB1	rs140943896	20:59024502:C:T	20	59024502	C	T	20:57599557	0.990898	0.0381504	14016	522	13494	missense_variant	dominant	Benign/Likely benign	(likely)Benign	criteria provided, multiple submitters, no conflicts	Criteria_multSubmitter	not provided	Hypertension	9.83e-10	0.1583	0.0259	Tobacco use	8.869e-06	6.834	1.538
EDN3	rs113842164	20:59301498:AGAGACTGTGGCTGGCCCTGGCGAG:A	20	59301498	AGAGACTGTGGCTGGCCCTGGCGAG	A	20:57876553	0.889387	0.000427341	157	0	157	inframe_indel	both	Uncertain significance	VUS	criteria provided, single submitter	Criteria_oneSubmitter	NA	Cerebral palsy and other paralytic syndromes	0.000255	4.3394	1.1864	NA	NA	NA	NA
EDN3	rs11570344	20:59322388:G:GA	20	59322388	G	GA	20:57897443	0.96026	0.006355678	2335	20	2315	pLoF	both	Benign/Likely benign	(likely)Benign	criteria provided, multiple submitters, no conflicts	Criteria_multSubmitter	Congenital central hypoventilation;Hirschsprung Disease, Dominant;Hirschsprung disease;Waardenburg syndrome;not specified	Abnormal findings on diagnostic imaging of central nervous system	0.000723	2.0578	0.6087	Postzoster neuralgia	0.0003916	157.746	44.49
EDN3	rs11570351	20:59324412:G:A	20	59324412	G	A	20:57899467	0.866854	0.000302133	111	0	111	missense_variant	both	Likely benign	(likely)Benign	criteria provided, multiple submitters, no conflicts	Criteria_multSubmitter	NA	Spontaneous rupture of synovium and tendon	0.000185	6.792	1.8165	NA	NA	NA	NA
SYCP2	rs151163205	20:59880392:A:G	20	59880392	A	G	20:58455447	0.970663	0.00117859	433	4	429	missense_variant	unknown	Benign	(likely)Benign	criteria provided, single submitter	Criteria_oneSubmitter	NA	Asthma-related infections	0.000146	-0.4394	0.1157	Nerve, nerve root and plexus disorders	9.155e-06	5.479	1.235
SYCP2	rs142942464	20:59886747:T:C	20	59886747	T	C	20:58461802	0.937121	0.003965834	1457	22	1435	missense_variant	unknown	Benign	(likely)Benign	criteria provided, single submitter	Criteria_oneSubmitter	NA	Abnormal findings on diagnostic imaging of lung	1.92e-05	0.7614	0.1781	Primary open-angle glaucoma	0.001186	7.607	2.346
OSBPL2	rs199648498	20:62281840:A:G	20	62281840	A	G	20:60856896	0.985971	0.001352793	497	2	495	missense_variant	dominant	Uncertain significance	VUS	criteria provided, single submitter	Criteria_oneSubmitter	NA	Ventral hernia	0.00133	1.277	0.398	NA	NA	NA	NA
ADRM1	rs45576934	20:62308135:C:T	20	62308135	C	T	20:60883191	0.938319	0.004929393	1811	10	1801	missense_variant	unknown	Benign	(likely)Benign	criteria provided, single submitter	Criteria_oneSubmitter	NA	Emotional disorders starting during childhood or adolecense	6.15e-05	2.1153	0.5279	Delirium, not induced by alcohol and other psychoactive substances	0.0001131	20.443	5.295
LAMA5	rs138468519	20:62309371:C:T	20	62309371	C	T	20:60884427	0.96123	0.01021808	3754	30	3724	missense_variant	unknown	Likely benign	(likely)Benign	criteria provided, single submitter	Criteria_oneSubmitter	not specified	Pain, not elsewhere classified	0.000636	-0.4707	0.1378	Benign neoplasm: Descending colon	0.0002869	16.965	4.678
LAMA5	rs140197067	20:62309796:G:A	20	62309796	G	A	20:60884852	0.909139	0.004972944	1827	8	1819	missense_variant	unknown	Benign	(likely)Benign	criteria provided, single submitter	Criteria_oneSubmitter	NA	Use of disulfiram, acamprosate or naltrexone	0.00114	1.0194	0.3133	Acquired absence of organs, not elsewhere classified	0.0002193	294.32	79.639
LAMA5	rs77106948	20:62309824:C:G	20	62309824	C	G	20:60884880	0.958031	0.000495389	182	0	182	missense_variant	unknown	Benign	(likely)Benign	criteria provided, single submitter	Criteria_oneSubmitter	NA	Primary open-angle glaucoma	0.000812	2.1901	0.654	NA	NA	NA	NA
LAMA5	rs139502000	20:62310186:C:T	20	62310186	C	T	20:60885242	0.986607	0.004357791	1601	0	1601	missense_variant	unknown	Conflicting interpretations of pathogenicity	VUS	criteria provided, conflicting interpretations	Criteria_multSubmitter	NA	Congenital malformations of genital organs	0.000588	1.2266	0.3568	NA	NA	NA	NA
LAMA5	rs111653839	20:62318579:C:T	20	62318579	C	T	20:60893635	0.953608	0.009605649	3529	24	3505	missense_variant	unknown	Conflicting interpretations of pathogenicity	VUS	criteria provided, conflicting interpretations	Criteria_multSubmitter	Polymicrogyria	Coagulation defects, purpura and other haemorrhagic conditions	0.0013	0.5439	0.1691	Lung diseases due to external agents	0.0008269	10.963	3.279
LAMA5	rs147290767	20:62318641:C:T	20	62318641	C	T	20:60893697	0.972041	0.002953281	1085	4	1081	missense_variant	unknown	Benign	(likely)Benign	criteria provided, single submitter	Criteria_oneSubmitter	NA	Spondylolisthesis/Spondylolysis	0.00167	-0.9837	0.3129	NA	0.001697	-1.826	0.582
LAMA5	rs148177752	20:62324457:C:A	20	62324457	C	A	20:60899513	0.957971	0.0193855	7122	126	6996	missense_variant	unknown	Benign	(likely)Benign	criteria provided, single submitter	Criteria_oneSubmitter	NA	Atrial fibrillation and flutter with reimbursement	0.00038	-0.2687	0.0756	Lesion of ulnar nerve	0.0009261	3.131	0.945
LAMA5	rs142055388	20:62325332:C:T	20	62325332	C	T	20:60900388	0.981208	0.000691367	254	2	252	missense_variant	unknown	Likely benign	(likely)Benign	criteria provided, single submitter	Criteria_oneSubmitter	NA	Vascular syndromes of brain in cerebrovascular disorders	0.00162	5.4092	1.7156	NA	NA	NA	NA
LAMA5	rs45496002	20:62326876:C:T	20	62326876	C	T	20:60901932	0.959774	0.005814017	2136	12	2124	missense_variant	unknown	Likely benign	(likely)Benign	criteria provided, single submitter	Criteria_oneSubmitter	NA	Bacterial pneumonia, not elsewhere classified	0.000588	0.4513	0.1313	Acute sinusitis	0.0003884	5.518	1.555
LAMA5	rs74781811	20:62327909:G:A	20	62327909	G	A	20:60902965	0.939259	0.002457892	903	2	901	missense_variant	unknown	Benign	(likely)Benign	criteria provided, single submitter	Criteria_oneSubmitter	NA	Presence of other functional implants	0.00113	0.6505	0.1998	NA	NA	NA	NA
LAMA5	rs138521932	20:62332705:G:A	20	62332705	G	A	20:60907761	0.989969	0.003298965	1212	10	1202	missense_variant	unknown	Benign	(likely)Benign	criteria provided, single submitter	Criteria_oneSubmitter	NA	Chronic tubulo-interstitial nephritis	8.43e-05	2.6834	0.6825	Abscess of Bartholin gland	0.002757	35.826	11.967
LAMA5	rs148515817	20:62336378:A:C	20	62336378	A	C	20:60911434	0.950293	0.002887955	1061	14	1047	missense_variant	unknown	Likely benign	(likely)Benign	criteria provided, single submitter	Criteria_oneSubmitter	NA	Sudden idiopathic hearing loss	1.31e-07	2.3571	0.4467	Supervision of high-risk pregnancy	0.0001871	6.163	1.65
LAMA5	rs78026347	20:62351710:G:A	20	62351710	G	A	20:60926766	0.991877	0.003301687	1213	10	1203	missense_variant	unknown	Benign	(likely)Benign	criteria provided, single submitter	Criteria_oneSubmitter	NA	Chronic tubulo-interstitial nephritis	8.5e-05	2.6789	0.6817	Abscess of Bartholin gland	0.002756	35.832	11.969
GATA5	rs200383755	20:62475466:G:C	20	62475466	G	C	20:61050522	0.922082	0.002648426	973	0	973	missense_variant	both	Uncertain significance	VUS	criteria provided, single submitter	Criteria_oneSubmitter	NA	Fracture of neck	0.000622	2.6671	0.7794	NA	NA	NA	NA
GATA5	rs113068438	20:62475514:T:C	20	62475514	T	C	20:61050570	0.963331	0.0132884	4882	66	4816	missense_variant	both	Likely benign	(likely)Benign	no assertion criteria provided	no_Criteria	Thoracic aortic aneurysm and aortic dissection	Sudden idiopathic hearing loss	0.000678	0.6402	0.1884	Medication related adverse effects (Asthma/COPD)	0.0009359	1.009	0.305
NTSR1	rs34257083	20:62709380:C:T	20	62709380	C	T	20:61340732	0.991925	0.009774407	3591	46	3545	missense_variant	unknown	Benign	(likely)Benign	criteria provided, single submitter	Criteria_oneSubmitter	NA	Sixth [abducent] nerve palsy	9.19e-05	1.9158	0.4898	Placenta praevia	0.0004892	13.877	3.98
NTSR1	rs11698783	20:62709422:C:T	20	62709422	C	T	20:61340774	0.889458	0.00405838	1491	8	1483	missense_variant	unknown	Benign	(likely)Benign	criteria provided, single submitter	Criteria_oneSubmitter	NA	Male infertility	5.89e-05	2.5267	0.629	Alcohol abuse counselling and surveillance	0.0003975	303.995	85.832
NTSR1	rs139953956	20:62760026:A:G	20	62760026	A	G	20:61391378	0.806123	0.001491611	548	4	544	missense_variant	unknown	Benign	(likely)Benign	criteria provided, single submitter	Criteria_oneSubmitter	NA	Other benign neoplasm of uterus: Other parts/unspecified	0.00115	2.8829	0.8871	NA	0.004105	-3.501	1.22
NTSR1	rs143899545	20:62760031:T:C	20	62760031	T	C	20:61391383	0.950611	0.00949405	3488	36	3452	missense_variant	unknown	Benign	(likely)Benign	criteria provided, single submitter	Criteria_oneSubmitter	NA	Acne	0.00017	0.9612	0.2557	Anxious personality disorder	0.0006259	44.965	13.147
COL9A3	rs143307835	20:62819247:C:T	20	62819247	C	T	20:61450599	0.986072	0.0480473	17652	1004	16648	missense_variant	dominant	Benign/Likely benign	(likely)Benign	criteria provided, multiple submitters, no conflicts	Criteria_multSubmitter	Multiple Epiphyseal Dysplasia, Dominant	Pain (limb, back, neck, head abdominally)	8.79e-05	-0.0641	0.0163	Mental retardation (more controls excluded)	0.0008797	2.371	0.713
COL9A3	rs61734651	20:62819980:C:T	20	62819980	C	T	20:61451332	0.975651	0.08759949	32183	2898	29285	missense_variant	dominant	Benign/Likely benign	(likely)Benign	criteria provided, multiple submitters, no conflicts	Criteria_multSubmitter	Intervertebral disc disease, susceptibility to;Multiple Epiphyseal Dysplasia, Dominant;not specified	Sensorineural hearing loss	1.27e-06	0.1185	0.0245	General examination and investigation of persons without complaint and reported diagnosis	1.348e-05	0.228	0.052
COL9A3	rs142639450	20:62819981:G:A	20	62819981	G	A	20:61451333	0.953557	0.003587488	1318	2	1316	missense_variant	dominant	Benign/Likely benign	(likely)Benign	criteria provided, multiple submitters, no conflicts	Criteria_multSubmitter	NA	Macular hole	0.000267	2.7037	0.7417	NA	NA	NA	NA
COL9A3	rs139401633	20:62821775:G:A	20	62821775	G	A	20:61453127	0.971415	0.001094211	402	0	402	missense_variant	dominant	Uncertain significance	VUS	criteria provided, multiple submitters, no conflicts	Criteria_multSubmitter	NA	Transient ischemic attack	3.61e-05	1.2441	0.3011	NA	NA	NA	NA
COL9A3	rs139573483	20:62826783:G:A	20	62826783	G	A	20:61458135	0.965624	0.002939671	1080	2	1078	missense_variant	dominant	Benign/Likely benign	(likely)Benign	criteria provided, multiple submitters, no conflicts	Criteria_multSubmitter	NA	Polymyalgia rheumatica	0.0011	1.4203	0.4353	NA	NA	NA	NA
COL9A3	rs45628843	20:62827963:C:T	20	62827963	C	T	20:61459315	0.961111	0.03426623	12589	468	12121	missense_variant	dominant	Benign/Likely benign	(likely)Benign	criteria provided, multiple submitters, no conflicts	Criteria_multSubmitter	Multiple Epiphyseal Dysplasia, Dominant;not provided;not specified	All anxiety disorders	0.000933	-0.1518	0.0459	NA	0.0002075	5.543	1.494
COL9A3	rs138648117	20:62830559:C:G	20	62830559	C	G	20:61461911	0.953902	0.000332074	122	2	120	missense_variant	dominant	Uncertain significance	VUS	criteria provided, single submitter	Criteria_oneSubmitter	NA	Entropion and trichiasis of eyelid	0.00144	5.3724	1.6862	NA	NA	NA	NA
COL9A3	rs751557	20:62832170:C:A	20	62832170	C	A	20:61463522	0.994741	0.1955807	71854	14324	57530	missense_variant	dominant	Benign	(likely)Benign	criteria provided, multiple submitters, no conflicts	Criteria_multSubmitter	NA	Benign neoplasm: Parotid gland (other cancers excluded from controls)	3.38e-05	0.2806	0.0677	Chronic pancreatitis	0.001263	-0.237	0.073
COL9A3	rs145821912	20:62837235:A:C	20	62837235	A	C	20:61468587	0.862231	0.000628763	231	0	231	missense_variant	dominant	Uncertain significance	VUS	criteria provided, multiple submitters, no conflicts	Criteria_multSubmitter	NA	Other diseases of urinary system	0.000278	0.9042	0.2487	NA	NA	NA	NA
COL9A3	rs142792529	20:62838713:G:A	20	62838713	G	A	20:61470065	0.992637	0.0175727	6456	130	6326	missense_variant	dominant	Benign/Likely benign	(likely)Benign	criteria provided, multiple submitters, no conflicts	Criteria_multSubmitter	Multiple Epiphyseal Dysplasia, Dominant;not specified	Atherosclerosis, excluding cerebral, coronary and PAD	0.0016	-0.264	0.0837	Other retinal artery occlusion	0.0005385	14.266	4.122
CHRNA4	rs78306886	20:63350051:C:T	20	63350051	C	T	20:61981403	0.903924	0.000356571	131	0	131	missense_variant	dominant	Conflicting interpretations of pathogenicity	VUS	criteria provided, conflicting interpretations	Criteria_multSubmitter	NA	Unstable angina pectoris	0.000234	2.3732	0.645	NA	NA	NA	NA
CHRNA4	rs55915440	20:63350059:G:A	20	63350059	G	A	20:61981411	0.933337	0.001056104	388	4	384	missense_variant	dominant	Benign/Likely benign	(likely)Benign	criteria provided, multiple submitters, no conflicts	Criteria_multSubmitter	Autosomal dominant nocturnal frontal lobe epilepsy;Seizures;not provided;not specified	Hypertensive heart and/or renal disease	0.000671	1.4922	0.4387	Chronic iridocyclitis	0.001261	67.058	20.796
KCNQ2	rs1801475	20:63406924:T:G	20	63406924	T	G	20:62038277	0.984542	0.3390448	124561	42418	82143	missense_variant	dominant	Benign	(likely)Benign	criteria provided, multiple submitters, no conflicts	Criteria_multSubmitter	NA	Benign neoplasm: Vagina (other cancers excluded from controls)	0.000356	-0.4288	0.1201	Plantar fascial fibromatosis	0.0001773	-0.113	0.03
HELZ2	rs116816080	20:63567608:G:A	20	63567608	G	A	20:62198961	0.977424	0.001439895	529	0	529	missense_variant	unknown	Likely benign	(likely)Benign	criteria provided, single submitter	Criteria_oneSubmitter	NA	Other and unspecified nerve root and plexus disorders, also in other diseases	0.00114	1.6384	0.5037	NA	NA	NA	NA
RTEL1	rs41297642	20:63662509:C:T	20	63662509	C	T	20:62293862	0.974169	0.002210197	812	2	810	missense_variant	both	Likely benign	(likely)Benign	criteria provided, multiple submitters, no conflicts	Criteria_multSubmitter	NA	Chron's disease NAS	4.46e-05	2.4926	0.6106	NA	NA	NA	NA
RTEL1-TNFRSF6B	rs41309367	20:63678201:C:T	20	63678201	C	T	20:62309554	0.995562	0.2647691	97273	26228	71045	missense_variant	unknown	Benign	(likely)Benign	criteria provided, single submitter	Criteria_oneSubmitter	NA	Atopic dermatitis, strict definition	4.19e-11	0.1764	0.0267	Atopic dermatitis, strict definition	4.665e-09	0.098	0.017
RTEL1	rs143550996	20:63678268:T:C	20	63678268	T	C	20:62309621	0.989041	0.002572212	945	4	941	missense_variant	both	Likely benign	(likely)Benign	criteria provided, single submitter	Criteria_oneSubmitter	Dyskeratosis congenita, autosomal recessive, 5;Pulmonary fibrosis and/or bone marrow failure, telomere-related, 3	Carrier of infectious disease	0.00126	4.2923	1.3305	Hepatomegaly and splenomegaly, not elsewhere classified	0.0002526	283.257	77.402
RTEL1	rs35640778	20:63689775:G:A	20	63689775	G	A	20:62321128	0.983643	0.01334829	4904	80	4824	missense_variant	both	Benign	(likely)Benign	criteria provided, single submitter	Criteria_oneSubmitter	Dyskeratosis congenita, autosomal recessive, 5;Pulmonary fibrosis and/or bone marrow failure, telomere-related, 3	Other specified congenital malformation syndromes affecting multiple systems	6.31e-05	2.3723	0.5929	Other and unspecified paralytic syndromes	0.0001373	26.457	6.939
RTEL1	rs200003693	20:63690091:G:A	20	63690091	G	A	20:62321444	0.995714	0.003960391	1455	14	1441	missense_variant	both	Benign	(likely)Benign	criteria provided, single submitter	Criteria_oneSubmitter	NA	Other juvenile arthritis	0.000309	2.1837	0.6053	Colitis, primary sclerosing, strict definition	0.0002964	246.295	68.066
RTEL1-TNFRSF6B	rs2236506	20:63690302:G:A	20	63690302	G	A	20:62321655	0.993536	0.1950336	71653	14482	57171	missense_variant	unknown	Benign	(likely)Benign	criteria provided, multiple submitters, no conflicts	Criteria_multSubmitter	NA	Atopic dermatitis	2.38e-12	0.1844	0.0263	Atopic dermatitis	2.401e-10	0.097	0.015
RTEL1	rs558133631	20:63690337:GAGA:G	20	63690337	GAGA	G	20:62321690	0.979911	0.0171127	6287	118	6169	inframe_indel	both	Benign/Likely benign	(likely)Benign	criteria provided, multiple submitters, no conflicts	Criteria_multSubmitter	Dyskeratosis congenita, autosomal recessive, 5;Pulmonary fibrosis and/or bone marrow failure, telomere-related, 3;not specified	Hyperplasia of prostate	1.31e-05	0.3086	0.0708	Dizziness and giddiness	6.875e-05	1.269	0.319
RTEL1-TNFRSF6B	rs200068703	20:63690377:C:T	20	63690377	C	T	20:62321730	0.808663	0.003345237	1229	2	1227	missense_variant	unknown	Benign	(likely)Benign	criteria provided, single submitter	Criteria_oneSubmitter	NA	Aneurysms, operations, SAH	1.32e-05	1.4353	0.3294	Atrial fibrillation and flutter with reimbursement	0.0001739	5.274	1.405
RTEL1	rs150461578	20:63690835:G:T	20	63690835	G	T	20:62322188	0.977699	0.006461833	2374	30	2344	missense_variant	both	Benign	(likely)Benign	criteria provided, single submitter	Criteria_oneSubmitter	Dyskeratosis congenita, autosomal recessive, 5;Pulmonary fibrosis and/or bone marrow failure, telomere-related, 3	AV-block	0.000884	0.7243	0.2178	Spontaneous abortion	0.0007397	4.591	1.361
RTEL1	rs190887884	20:63690937:G:A	20	63690937	G	A	20:62322290	0.952578	0.01658737	6094	88	6006	missense_variant	both	Benign/Likely benign	(likely)Benign	criteria provided, multiple submitters, no conflicts	Criteria_multSubmitter	Dyskeratosis congenita, autosomal recessive, 5;Pulmonary fibrosis and/or bone marrow failure, telomere-related, 3;not specified	Trigger finger	0.00265	0.4524	0.1505	Other ulcerative colitis	0.0002385	8.718	2.373
RTEL1	rs61736615	20:63692937:G:A	20	63692937	G	A	20:62324290	0.939592	0.03563807	13093	496	12597	missense_variant	both	Benign	(likely)Benign	criteria provided, single submitter	Criteria_oneSubmitter	Dyskeratosis congenita, autosomal recessive, 5;Pulmonary fibrosis and/or bone marrow failure, telomere-related, 3	Other keratitis	9.63e-05	0.4531	0.1162	Optic atrophy	9.476e-06	9.377	2.117
RTEL1	rs143967591	20:63693266:C:T	20	63693266	C	T	20:62324619	0.931144	0.000435507	160	0	160	missense_variant	both	Benign/Likely benign	(likely)Benign	criteria provided, multiple submitters, no conflicts	Criteria_multSubmitter	NA	Salphingitis and oophoritis	0.000419	2.9932	0.8484	NA	NA	NA	NA
RTEL1	rs115610405	20:63694480:C:A	20	63694480	C	A	20:62325833	0.997263	0.04597319	16890	800	16090	missense_variant	both	Benign	(likely)Benign	criteria provided, single submitter	Criteria_oneSubmitter	Dyskeratosis congenita, autosomal recessive, 5;Pulmonary fibrosis and/or bone marrow failure, telomere-related, 3	Melanocytic naevi (other cancers excluded from controls)	2.53e-06	-0.2944	0.0626	Other and unspecified vasculitis limited to skin	0.0003262	4.304	1.198
RTEL1	rs3208008	20:63694757:A:C	20	63694757	A	C	20:62326110	0.99444	0.2006435	73714	15238	58476	missense_variant	both	Benign	(likely)Benign	criteria provided, multiple submitters, no conflicts	Criteria_multSubmitter	NA	Atopic dermatitis	7.43e-12	0.178	0.026	Atopic dermatitis	1.096e-10	0.099	0.015
RTEL1-TNFRSF6B	rs2738787	20:63697022:A:G	20	63697022	A	G	20:62328375	0.989772	0.06558189	24094	1682	22412	missense_variant	unknown	Benign	(likely)Benign	criteria provided, multiple submitters, no conflicts	Criteria_multSubmitter	NA	Other bursopathies	0.000295	-0.2691	0.0743	Other bursopathies	0.0001483	-0.149	0.039
SLC2A4RG	rs199721279	20:63742485:A:G	20	63742485	A	G	20:62373838	0.954852	0.001105099	406	0	406	missense_variant	unknown	Likely benign	(likely)Benign	criteria provided, single submitter	Criteria_oneSubmitter	NA	Other specific arthropathies	0.000281	8.9538	2.4649	NA	NA	NA	NA
MYT1	rs117661126	20:64207605:G:A	20	64207605	G	A	20:62838958	0.976733	0.07306444	26843	2192	24651	missense_variant	unknown	Benign	(likely)Benign	criteria provided, single submitter	Criteria_oneSubmitter	NA	Pain (limb, back, neck, head abdominally)	0.000679	-0.0459	0.0135	Other congenital malformations of ear	0.0009897	2.339	0.71
LIPI	rs61740029	21:14165268:A:G	21	14165268	A	G	21:15537589	0.995722	0.003963113	1456	16	1440	missense_variant	dominant	Benign	(likely)Benign	criteria provided, single submitter	Criteria_oneSubmitter	NA	Ankylosing hyperostosis [Forestier]	0.000316	4.8046	1.3339	Other congenital malformations	5.91e-05	33.77	8.408
SAMSN1	rs151160030	21:14582274:C:A	21	14582274	C	A	21:15954595	0.900663	0.001616819	594	6	588	missense_variant	unknown	Likely benign	(likely)Benign	criteria provided, single submitter	Criteria_oneSubmitter	NA	Abnormalities of gait and mobility	0.00181	2.0436	0.6552	NA	0.0001185	5.947	1.545
NRIP1	rs61750207	21:14964790:G:A	21	14964790	G	A	21:16337111	0.987018	0.002479667	911	4	907	missense_variant	dominant	Benign	(likely)Benign	criteria provided, single submitter	Criteria_oneSubmitter	NA	Cerebral palsy and other paralytic syndromes	0.00103	1.3886	0.4231	Crushing injury of wrist and hand	0.0002996	224.862	62.191
NRIP1	rs61755058	21:14966122:G:A	21	14966122	G	A	21:16338443	0.978666	0.000982612	361	0	361	missense_variant	dominant	Likely benign	(likely)Benign	criteria provided, single submitter	Criteria_oneSubmitter	NA	Care involving dialysis	8.48e-05	4.1816	1.0639	NA	NA	NA	NA
APP	rs63750847	21:25897620:C:T	21	25897620	C	T	21:27269932	0.996328	0.003511274	1290	4	1286	missense_variant	dominant	protective	protective	no assertion criteria provided	no_Criteria	NA	Type 2 diabetes with renal complications	0.000426	1.447	0.4107	NA	NA	NA	NA
APP	rs199887707	21:25911840:C:T	21	25911840	C	T	21:27284152	0.99617	0.002553159	938	6	932	missense_variant	dominant	Uncertain significance	VUS	criteria provided, single submitter	Criteria_oneSubmitter	Early-Onset Familial Alzheimer Disease	Circumscribed brain atrophy	0.00194	4.2005	1.3551	Fracture of forearm	0.001137	7.436	2.285
APP	rs140304729	21:25911855:C:T	21	25911855	C	T	21:27284167	0.993109	0.008247411	3030	24	3006	missense_variant	dominant	Benign	(likely)Benign	criteria provided, multiple submitters, no conflicts	Criteria_multSubmitter	NA	Gluteal tendinitis	5.98e-05	2.3874	0.5948	Other disorders of the genitourinary system	0.0006051	12.661	3.692
ADAMTS1	rs149580995	21:26838049:G:A	21	26838049	G	A	21:28210368	0.940862	0.00224286	824	2	822	missense_variant	unknown	Benign	(likely)Benign	criteria provided, single submitter	Criteria_oneSubmitter	NA	Pain, not elsewhere classified	0.000701	1.0377	0.3062	NA	NA	NA	NA
ADAMTS1	rs71317487	21:26838138:T:C	21	26838138	T	C	21:28210457	0.985188	0.001026163	377	2	375	missense_variant	unknown	Likely benign	(likely)Benign	criteria provided, single submitter	Criteria_oneSubmitter	NA	Malignant neoplasm of other connective and soft tissue	0.000397	8.3339	2.3529	NA	NA	NA	NA
GRIK1	rs363503	21:29553703:G:A	21	29553703	G	A	21:30926024	0.933147	0.001829129	672	2	670	missense_variant	unknown	Benign	(likely)Benign	criteria provided, single submitter	Criteria_oneSubmitter	NA	Transient global amnesia	0.000431	2.1834	0.6202	NA	NA	NA	NA
KRTAP6-3	rs75088048	21:30592588:G:T	21	30592588	G	T	21:31964907	0.967842	0.01179135	4332	28	4304	missense_variant	unknown	Benign	(likely)Benign	criteria provided, single submitter	Criteria_oneSubmitter	NA	Death due to cardiac causes	0.000305	-0.3385	0.0937	NA	0.001684	53.633	17.076
TIAM1	rs141720377	21:31266881:C:T	21	31266881	C	T	21:32639197	0.968367	0.02237689	8221	204	8017	missense_variant	unknown	Benign	(likely)Benign	criteria provided, single submitter	Criteria_oneSubmitter	NA	Toxic effect of carbon monoxide	5.1e-05	1.5958	0.3939	NA	0.0002112	1.752	0.473
SOD1	rs80265967	21:31667290:A:C	21	31667290	A	C	21:33039603	0.99867	0.00915381	3363	18	3345	missense_variant	both	Conflicting interpretations of pathogenicity	Conflicting	criteria provided, conflicting interpretations	Path_Criteria_multSubmitter_confl	Amyotrophic Lateral Sclerosis, Dominant;Amyotrophic lateral sclerosis 1, autosomal recessive;Amyotrophic lateral sclerosis type 1;not provided	Motor neuron disease (with DMD)	5.26e-05	2.7917	0.6904	Motor neuron disease	1.306e-08	116.661	20.52
URB1	rs183045720	21:32319217:C:T	21	32319217	C	T	21:33691527	0.972224	0.01517197	5574	72	5502	missense_variant	unknown	Benign	(likely)Benign	criteria provided, single submitter	Criteria_oneSubmitter	NA	Deficiency of other B group vitamins	0.00012	1.6759	0.4357	Malignant neoplasm of pancreas	0.001185	9.541	2.943
URB1	rs141550612	21:32338817:G:A	21	32338817	G	A	21:33711126	0.986697	0.004218973	1550	0	1550	missense_variant	unknown	Likely benign	(likely)Benign	criteria provided, single submitter	Criteria_oneSubmitter	NA	Acute appendicitis	0.00196	-0.319	0.103	NA	NA	NA	NA
TCP10L	rs541034925	21:32576780:A:AC	21	32576780	A	AC	21:33949090	0.917876	0.01378379	5064	100	4964	LC	unknown	Benign	(likely)Benign	criteria provided, single submitter	Criteria_oneSubmitter	NA	Injuries to the ankle and foot	0.000296	-0.2407	0.0665	Other diseases of upper respiratory tract	0.0001014	0.804	0.207
C21orf59	rs61735781	21:32603205:C:T	21	32603205	C	T	21:33975515	0.980307	0.005661589	2080	12	2068	missense_variant	unknown	Benign	(likely)Benign	criteria provided, single submitter	Criteria_oneSubmitter	Ciliary dyskinesia	Congenital malformations of cardiac septa	1.74e-05	1.9827	0.4616	Vascular diseases of the intestine	0.002046	41.15	13.346
C21orf59	rs746361802	21:32603260:C:CGCCTCTGCCT	21	32603260	C	CGCCTCTGCCT	21:33975570	0.981209	0.000982612	361	0	361	pLoF	unknown	Pathogenic	(likely)Pathogenic	criteria provided, single submitter	Criteria_oneSubmitter	NA	Diaphragmatic hernia	0.000513	1.3717	0.3949	NA	NA	NA	NA
C21orf59	rs138178722	21:32612167:T:G	21	32612167	T	G	21:33984477	0.992791	0.000664148	244	0	244	missense_variant	unknown	Benign	(likely)Benign	criteria provided, single submitter	Criteria_oneSubmitter	NA	Loose body in joint	0.00118	9.1939	2.8344	NA	NA	NA	NA
SYNJ1	rs61750217	21:32631476:C:T	21	32631476	C	T	21:34003786	0.993562	0.006105262	2243	18	2225	missense_variant	recessive	Benign	(likely)Benign	criteria provided, multiple submitters, no conflicts	Criteria_multSubmitter	Epileptic encephalopathy, early infantile, 53;Parkinson disease 20, early-onset;not provided	Other hearing loss	5.13e-05	0.7002	0.1729	Personal history of risk-factors, not elsewhere classified	0.001428	61.231	19.201
SYNJ1	rs71640263	21:32631618:A:AAGTATT	21	32631618	A	AAGTATT	21:34003928	0.988266	0.4167474	153108	64184	88924	inframe_indel	recessive	Benign	(likely)Benign	criteria provided, single submitter	Criteria_oneSubmitter	NA	Other external causes of accidental injury	0.00417	-0.1203	0.042	Benign neoplasm: Oesophagus	0.0004282	-0.453	0.128
SYNJ1	rs145937537	21:32639778:G:A	21	32639778	G	A	21:34012088	0.981153	0.000756693	278	0	278	missense_variant	recessive	Conflicting interpretations of pathogenicity	VUS	criteria provided, conflicting interpretations	Criteria_multSubmitter	NA	Unstable angina pectoris	0.000208	1.5575	0.42	NA	NA	NA	NA
SYNJ1	rs2254562	21:32687042:T:C	21	32687042	T	C	21:34059352	0.998094	0.2418615	88857	21846	67011	missense_variant	recessive	Benign	(likely)Benign	criteria provided, single submitter	Criteria_oneSubmitter	NA	Scar conditions and fibrosis of skin	0.000361	0.3092	0.0867	Unspecified haematuria	0.0004306	0.109	0.031
IFNAR2	rs2229207	21:33241945:T:C	21	33241945	T	C	21:34614250	0.993295	0.08623036	31680	2768	28912	missense_variant	recessive	risk factor	risk factor	no assertion criteria provided	no_Criteria	Hepatitis b virus, susceptibility to	Contusion of toe(s) without damage to nail	8.56e-05	0.7587	0.1932	Benign neoplasm: Vagina	0.0007157	1.98	0.585
IFNAR2	rs1131668	21:33262573:G:A	21	33262573	G	A	21:34634878	0.980368	0.3507382	128857	45472	83385	missense_variant	recessive	Benign	(likely)Benign	criteria provided, single submitter	Criteria_oneSubmitter	NA	Infective dermatitis	0.000492	0.1457	0.0418	Polycythaemia vera	0.0002444	0.345	0.094
IL10RB	rs2834167	21:33268483:A:G	21	33268483	A	G	21:34640788	0.997555	0.3143924	115504	36342	79162	missense_variant	recessive	Benign	(likely)Benign	criteria provided, multiple submitters, no conflicts	Criteria_multSubmitter	NA	Acute nasopharyngitis(common cold)	0.00131	0.1158	0.036	Disorders of porphyrin and bilirubin metabolism	0.001021	0.543	0.165
IFNGR2	rs4986958	21:33414987:C:G	21	33414987	C	G	21:34787294	0.991789	0.004730693	1738	14	1724	missense_variant	recessive	Benign	(likely)Benign	criteria provided, multiple submitters, no conflicts	Criteria_multSubmitter	Immunodeficiency 28;Interferon gamma receptor deficiency	Other and unspecified disorders of skin and subcutaneous tissue	0.000256	1.6184	0.4426	Ovarian cyst	0.0002692	3.003	0.824
IFNGR2	rs139212989	21:33421581:C:T	21	33421581	C	T	21:34793888	0.950831	0.000522608	192	0	192	missense_variant	recessive	Uncertain significance	VUS	criteria provided, single submitter	Criteria_oneSubmitter	NA	Dementia due to Parkinsons disease	0.000669	9.097	2.6739	NA	NA	NA	NA
IFNGR2	rs17878639	21:33426910:G:A	21	33426910	G	A	21:34799217	0.982931	0.000503555	185	0	185	missense_variant	recessive	Benign	(likely)Benign	criteria provided, single submitter	Criteria_oneSubmitter	NA	Other osteochondropathies	0.000161	5.2988	1.4044	NA	NA	NA	NA
IFNGR2	rs121913208	21:33426937:A:C	21	33426937	A	C	21:34799244	0.997676	0.003255414	1196	4	1192	missense_variant	recessive	Benign/Likely benign	(likely)Benign	criteria provided, multiple submitters, no conflicts	Criteria_multSubmitter	NA	Melanocytic naevi	1.14e-05	1.0715	0.2442	NA	NA	NA	NA
SON	rs13049658	21:33550895:C:T	21	33550895	C	T	21:34923201	0.939245	0.001921674	706	8	698	missense_variant	dominant	Benign	(likely)Benign	criteria provided, single submitter	Criteria_oneSubmitter	NA	Female infertility, associated with anovulation	0.000282	2.5799	0.7104	Colitis, primary sclerosing, strict definition	0.000285	365.949	100.852
SON	rs141608426	21:33551311:A:G	21	33551311	A	G	21:34923617	0.99272	0.002030551	746	10	736	missense_variant	dominant	Benign	(likely)Benign	criteria provided, single submitter	Criteria_oneSubmitter	NA	Venous thromboembolism	0.000134	0.8088	0.2118	Hypothermia	0.0006945	115.759	34.13
SON	rs144188863	21:33552557:C:T	21	33552557	C	T	21:34924863	0.997912	0.00264026	970	4	966	missense_variant	dominant	Likely benign	(likely)Benign	criteria provided, single submitter	Criteria_oneSubmitter	NA	Other and unspecified trigeminal disorders	0.000126	5.8271	1.5196	Faecal incontinence	0.002362	37.044	12.183
SON	rs146053621	21:33554431:G:A	21	33554431	G	A	21:34926737	0.971819	0.000334796	123	0	123	missense_variant	dominant	Uncertain significance	VUS	criteria provided, single submitter	Criteria_oneSubmitter	NA	Other embolism and thrombosis	0.000183	5.2586	1.4056	NA	NA	NA	NA
DONSON	rs140592434	21:33579502:C:T	21	33579502	C	T	21:34951808	0.996018	0.004962056	1823	6	1817	missense_variant	recessive	Likely benign	(likely)Benign	criteria provided, single submitter	Criteria_oneSubmitter	NA	Other/unspecified soft tissue disorders related to use, overuse and pressure	0.000283	2.671	0.7358	Pneumonia due to other infectious organisms, not elsewhere classified	0.001222	70.128	21.687
KCNE2	rs2234916	21:34370500:A:G	21	34370500	A	G	21:35742799	0.906809	0.005062767	1860	28	1832	missense_variant	dominant	Benign/Likely benign	(likely)Benign	criteria provided, multiple submitters, no conflicts	Criteria_multSubmitter	Cardiovascular phenotype;Long QT syndrome 6;Long QT syndrome, drug-associated;not provided;not specified	Ulcerative rectosigmoiditis	0.00114	1.1473	0.3528	Transport accidents	0.001853	48.106	15.454
RUNX1	rs202068364	21:34792325:A:C	21	34792325	A	C	21:36164622	0.81739	0.0003974	146	0	146	missense_variant	dominant	Uncertain significance	VUS	criteria provided, single submitter	Criteria_oneSubmitter	NA	False labour	0.000471	2.0583	0.5886	NA	NA	NA	NA
RUNX1	rs748122795	21:34799317:AAGTTCTGCAGAG:A	21	34799317	AAGTTCTGCAGAG	A	21:36171614	0.959896	0.000568881	209	0	209	inframe_indel	dominant	Likely benign	(likely)Benign	criteria provided, single submitter	Criteria_oneSubmitter	NA	Urethral stricture	0.000158	7.1222	1.8851	NA	NA	NA	NA
RUNX1	rs111527738	21:34887027:A:G	21	34887027	A	G	21:36259324	0.993995	0.01749104	6426	128	6298	missense_variant	dominant	Benign	(likely)Benign	reviewed by expert panel	Criteria_multSubmitter	Familial platelet disorder with associated myeloid malignancy;not provided;not specified	Umbilical hernia	0.000244	0.3674	0.1002	NA	0.0001491	1.713	0.452
CBR1	rs146758729	21:36072631:G:A	21	36072631	G	A	21:37444929	0.98415	0.001687589	620	2	618	missense_variant	unknown	Likely benign	(likely)Benign	criteria provided, single submitter	Criteria_oneSubmitter	NA	Hypersensitivity pneumonitis due to organic dust	0.00201	5.0721	1.6422	NA	NA	NA	NA
CBR3	rs1056892	21:36146408:G:A	21	36146408	G	A	21:37518706	0.999975	0.305802	112348	34626	77722	missense_variant	unknown	drug response	drug response	reviewed by expert panel	Criteria_multSubmitter	NA	Intermittent heterotropia	0.000341	-0.2286	0.0638	Malignant neoplasm of stomach (other cancers excluded from controls)	0.0003769	0.286	0.08
DOPEY2	rs77696046	21:36230730:C:T	21	36230730	C	T	21:37603028	0.982274	0.01621991	5959	120	5839	missense_variant	unknown	Benign	(likely)Benign	criteria provided, single submitter	Criteria_oneSubmitter	NA	Benign neoplasm: Brain, supratentorial (other cancers excluded from controls)	0.0024	1.422	0.4684	Chorioretinal inflammation	0.001232	9.682	2.996
DOPEY2	rs61752464	21:36246232:C:G	21	36246232	C	G	21:37618530	0.959061	0.000920008	338	2	336	missense_variant	unknown	Likely benign	(likely)Benign	criteria provided, single submitter	Criteria_oneSubmitter	NA	Pain in joint	0.000266	0.9894	0.2713	NA	NA	NA	NA
DOPEY2	rs138528690	21:36270020:C:G	21	36270020	C	G	21:37642318	0.997585	0.004238026	1557	6	1551	missense_variant	unknown	Likely benign	(likely)Benign	criteria provided, single submitter	Criteria_oneSubmitter	NA	Malignant neoplasm of stomach (other cancers excluded from controls)	0.00181	1.7269	0.5537	Parapsoriasis	0.0006927	115.627	34.084
CLDN14	rs113831133	21:36461685:G:A	21	36461685	G	A	21:37833983	0.988217	0.007218526	2652	30	2622	missense_variant	recessive	Benign/Likely benign	(likely)Benign	criteria provided, multiple submitters, no conflicts	Criteria_multSubmitter	Nonsyndromic Hearing Loss, Recessive;not specified	Congenital malformations of heart and great arteries	0.000301	0.8548	0.2365	Malignant neoplasm of breast	0.0008222	3.858	1.153
HLCS	rs150665851	21:36756630:C:T	21	36756630	C	T	21:38128931	0.953087	0.01492155	5482	102	5380	missense_variant	recessive	Benign/Likely benign	(likely)Benign	criteria provided, multiple submitters, no conflicts	Criteria_multSubmitter	Holocarboxylase synthetase deficiency;not provided	Prepatellar bursitis	0.000344	1.0235	0.2859	Hypertensive diseases (excluding secondary)	0.001267	-0.824	0.256
HLCS	rs61732501	21:36936474:C:T	21	36936474	C	T	21:38308774	0.993745	0.0150767	5539	86	5453	missense_variant	recessive	Benign	(likely)Benign	criteria provided, multiple submitters, no conflicts	Criteria_multSubmitter	Holocarboxylase synthetase deficiency;not specified	Blepharochalasis	0.00145	-0.3511	0.1102	Migraine, single triptan purchase ok & required. ICD-code if available is included	0.0001815	1.44	0.385
HLCS	rs200886053	21:36936544:C:T	21	36936544	C	T	21:38308844	0.977567	0.003089377	1135	6	1129	missense_variant	recessive	Likely benign	(likely)Benign	criteria provided, multiple submitters, no conflicts	Criteria_multSubmitter	not specified	Symptoms and signs involving the skin and subcutaneous tissue	0.00021	0.5508	0.1486	Pustulosis palmaris et plantaris	0.001184	72.039	22.215
HLCS	rs146030669	21:36936555:C:T	21	36936555	C	T	21:38308855	0.911519	0.001009832	371	2	369	missense_variant	recessive	Conflicting interpretations of pathogenicity	VUS	criteria provided, conflicting interpretations	Criteria_multSubmitter	NA	Malignant neoplasm	8.37e-05	0.6016	0.1529	NA	NA	NA	NA
HLCS	rs142524025	21:36936813:G:A	21	36936813	G	A	21:38309113	0.990439	0.001388178	510	0	510	missense_variant	recessive	Conflicting interpretations of pathogenicity	VUS	criteria provided, conflicting interpretations	Criteria_multSubmitter	NA	KELA_REIMBURSEMENT_202	0.000171	-0.9295	0.2473	NA	NA	NA	NA
HLCS	rs61732502	21:36937159:C:T	21	36937159	C	T	21:38309459	0.998661	0.01644855	6043	116	5927	missense_variant	recessive	Benign/Likely benign	(likely)Benign	criteria provided, multiple submitters, no conflicts	Criteria_multSubmitter	Holocarboxylase synthetase deficiency;not specified	Allergic purpura	0.000286	1.1606	0.3199	Type 1 diabetes with renal complications	9.806e-05	9.909	2.544
HLCS	rs61732504	21:36937319:C:A	21	36937319	C	A	21:38309619	0.998577	0.01644583	6042	116	5926	missense_variant	recessive	Benign/Likely benign	(likely)Benign	criteria provided, multiple submitters, no conflicts	Criteria_multSubmitter	Holocarboxylase synthetase deficiency;not specified	Allergic purpura	0.000284	1.1614	0.32	Type 1 diabetes with renal complications	9.806e-05	9.909	2.544
TTC3	rs138008526	21:37195684:G:A	21	37195684	G	A	21:38567985	0.983634	0.001856348	682	2	680	missense_variant	unknown	Benign	(likely)Benign	criteria provided, single submitter	Criteria_oneSubmitter	NA	Disorders of vestibular function (Vertigo)	4.42e-07	1.2674	0.251	NA	NA	NA	NA
DYRK1A	rs145857775	21:37493131:A:G	21	37493131	A	G	21:38865433	0.996158	0.01263514	4642	40	4602	missense_variant	dominant	Benign	(likely)Benign	criteria provided, multiple submitters, no conflicts	Criteria_multSubmitter	History of neurodevelopmental disorder;Mental retardation, autosomal dominant 7;not specified	Superficial injury of ankle and foot	8.44e-05	0.7902	0.201	Other disorders of bladder	0.001923	7.407	2.388
KCNJ15	rs79109585	21:38299277:A:G	21	38299277	A	G	21:39671199	0.991535	0.005285965	1942	16	1926	missense_variant	unknown	Benign	(likely)Benign	criteria provided, single submitter	Criteria_oneSubmitter	NA	Sixth [abducent] nerve palsy	0.000441	2.2553	0.6417	Other psoriatic arthropathies	0.0001488	22.975	6.057
ETS2	rs34373350	21:38814278:G:A	21	38814278	G	A	21:40186202	0.943993	0.001015275	373	0	373	missense_variant	unknown	Benign	(likely)Benign	criteria provided, single submitter	Criteria_oneSubmitter	NA	Other and unspecified nerve root and plexus disorders, also in other diseases	0.000632	2.504	0.7327	NA	NA	NA	NA
ETS2	rs61735785	21:38818484:C:A	21	38818484	C	A	21:40190408	0.955701	0.00246878	907	6	901	missense_variant	unknown	Benign	(likely)Benign	criteria provided, single submitter	Criteria_oneSubmitter	NA	Pilonidal cyst	0.000502	1.6105	0.4628	Sequelae of injuries of lower limb	0.003331	29.505	10.052
TMPRSS2	rs61735793	21:41494370:G:A	21	41494370	G	A	21:42866297	0.986445	0.01248544	4587	90	4497	missense_variant	unknown	Benign	(likely)Benign	criteria provided, single submitter	Criteria_oneSubmitter	NA	Disorders of synovium and tendon	0.00117	-0.2404	0.0741	Muscle strain	0.0003989	16.625	4.695
RIPK4	rs35537517	21:41741092:G:A	21	41741092	G	A	21:43161252	0.84431	0.000560715	206	0	206	missense_variant	recessive	Benign	(likely)Benign	criteria provided, multiple submitters, no conflicts	Criteria_multSubmitter	NA	Sleep apnoea	7.66e-05	1.4517	0.3671	NA	NA	NA	NA
RIPK4	rs3746891	21:41741197:T:C	21	41741197	T	C	21:43161357	0.994776	0.01042495	3830	50	3780	missense_variant	recessive	Benign	(likely)Benign	criteria provided, multiple submitters, no conflicts	Criteria_multSubmitter	NA	Anankastic personality disorder	0.00115	-1.2965	0.3987	Anankastic personality disorder	0.00101	-0.661	0.201
RIPK4	rs146341788	21:41746611:A:G	21	41746611	A	G	21:43166771	0.971267	0.002237417	822	12	810	pLoF	recessive	Benign	(likely)Benign	criteria provided, single submitter	Criteria_oneSubmitter	NA	Myeloproliferative diseases	2.18e-05	2.9959	0.7056	Behavioural disorders (more controls excluded)	0.0003298	217.956	60.7
RIPK4	rs6586239	21:41767007:G:C	21	41767007	G	C	21:43187167	0.99472	0.142095	52204	7630	44574	missense_variant	recessive	Likely benign	(likely)Benign	criteria provided, single submitter	Criteria_oneSubmitter	NA	Other acute lower respiratory infections	9.77e-05	0.0926	0.0238	Other acute lower respiratory infections	6.765e-05	0.166	0.042
TFF3	rs118095917	21:42313518:C:T	21	42313518	C	T	21:43733628	0.975021	0.002476945	910	22	888	missense_variant	unknown	Benign	(likely)Benign	criteria provided, single submitter	Criteria_oneSubmitter	NA	Arthropathy in ulcerative colitis	0.000198	7.4353	1.9975	Excessive, freguent and irrelgular menstruation	3.315e-05	2.184	0.526
TMPRSS3	rs2839500	21:42383058:T:C	21	42383058	T	C	21:43803167	0.997474	0.09408854	34567	3408	31159	missense_variant	recessive	Benign/Likely benign	(likely)Benign	criteria provided, multiple submitters, no conflicts	Criteria_multSubmitter	Nonsyndromic Hearing Loss, Recessive;not specified	Symptoms and signs involving the circulatory and respiratory systems	0.000769	0.0461	0.0137	Heart failure,strict	0.00015	0.239	0.063
TMPRSS3	rs34966432	21:42383199:C:CTA	21	42383199	C	CTA	21:43803308	0.99703	0.08221009	30203	2612	27591	LC	recessive	Benign/Likely benign	(likely)Benign	criteria provided, multiple submitters, no conflicts	Criteria_multSubmitter	Nonsyndromic Hearing Loss, Recessive;not specified	Valvular heart disease including rheumatic fever	0.000345	0.0655	0.0183	Other specified disorders of muscle	0.0006598	1.278	0.375
TMPRSS3	rs150397427	21:42385484:C:A	21	42385484	C	A	21:43805593	0.984879	0.002863458	1052	10	1042	missense_variant	recessive	Conflicting interpretations of pathogenicity	VUS	criteria provided, conflicting interpretations	Criteria_multSubmitter	Nonsyndromic Hearing Loss, Recessive;not provided;not specified	All-cause Heart Failure	0.000329	0.4335	0.1207	Additional codes for the location of defect, injury or illness	0.0009033	86.11	25.944
TMPRSS3	rs147231991	21:42388436:G:T	21	42388436	G	T	21:43808545	0.953667	0.000721308	265	0	265	missense_variant	recessive	Pathogenic/Likely pathogenic	(likely)Pathogenic	criteria provided, multiple submitters, no conflicts	Criteria_multSubmitter	NA	Acute appendicitis, no complications	0.0018	0.9562	0.3063	NA	NA	NA	NA
TMPRSS3	rs35227181	21:42388518:C:T	21	42388518	C	T	21:43808627	0.988796	0.09750999	35824	3536	32288	missense_variant	recessive	Benign/Likely benign	(likely)Benign	criteria provided, multiple submitters, no conflicts	Criteria_multSubmitter	Nonsyndromic Hearing Loss, Recessive;not specified	Ptosis of eyelid	0.000238	0.2849	0.0775	Fracture of foot, except ankle	0.0004168	-0.365	0.103
TMPRSS3	rs201811831	21:42388964:G:A	21	42388964	G	A	21:43809073	0.972703	0.001347349	495	0	495	missense_variant	recessive	Likely benign	(likely)Benign	criteria provided, single submitter	Criteria_oneSubmitter	NA	Malignant neoplasm of liver and intrahepatic bile ducts (other cancers excluded from controls)	4.4e-05	8.017	1.9625	NA	NA	NA	NA
TMPRSS3	rs45598239	21:42388983:C:T	21	42388983	C	T	21:43809092	0.993771	0.04419034	16235	726	15509	missense_variant	recessive	Benign	(likely)Benign	criteria provided, multiple submitters, no conflicts	Criteria_multSubmitter	not specified	Fitting and adjustment of other devices	1.78e-06	0.2913	0.061	Panniculitis affecting regions of neck and back	0.0004725	2.177	0.623
TMPRSS3	rs928302	21:42389975:C:T	21	42389975	C	T	21:43810084	0.985563	0.06083487	22350	1354	20996	missense_variant	recessive	Benign/Likely benign	(likely)Benign	criteria provided, multiple submitters, no conflicts	Criteria_multSubmitter	Nonsyndromic Hearing Loss, Recessive;not specified	Carcinoma in situ of breast, intraductal	0.000472	0.4047	0.1158	Oher diseases of blood and blood-forming organs	0.0007115	1.482	0.438
TMPRSS3	rs56369547	21:42396021:C:G	21	42396021	C	G	21:43816130	0.959708	0.009510381	3494	50	3444	missense_variant	recessive	Uncertain significance	VUS	criteria provided, single submitter	Criteria_oneSubmitter	NA	Other abnormal products of conception	0.000267	0.4169	0.1144	Benign neoplasm: Other and unspecified parts of small intestine	0.0001545	11.584	3.062
TMPRSS3	rs56100074	21:42396088:C:T	21	42396088	C	T	21:43816197	0.939741	0.000969003	356	0	356	missense_variant	recessive	Uncertain significance	VUS	criteria provided, single submitter	Criteria_oneSubmitter	NA	conjunctival degenerations and deposits	0.000117	8.8199	2.2892	NA	NA	NA	NA
RSPH1	rs150629342	21:42472841:T:C	21	42472841	T	C	21:43892951	0.961487	0.000642373	236	2	234	missense_variant	recessive	Likely benign	(likely)Benign	criteria provided, single submitter	Criteria_oneSubmitter	NA	Retinoschisis and retinal cysts	0.000325	12.5777	3.499	NA	NA	NA	NA
RSPH1	rs117385282	21:42476033:C:T	21	42476033	C	T	21:43896143	0.996689	0.1622998	59627	9516	50111	missense_variant	recessive	Benign	(likely)Benign	criteria provided, multiple submitters, no conflicts	Criteria_multSubmitter	NA	Exophthalmic conditions	0.000709	0.6323	0.1867	Diseases of inner ear	0.001025	-0.126	0.038
RSPH1	rs151158140	21:42476042:C:T	21	42476042	C	T	21:43896152	0.965212	0.00246878	907	4	903	missense_variant	recessive	Benign	(likely)Benign	criteria provided, single submitter	Criteria_oneSubmitter	NA	Asthma, unspecified (mode)	0.00242	0.5596	0.1845	NA	NA	NA	NA
RSPH1	rs138007679	21:42477368:A:C	21	42477368	A	C	21:43897478	0.852775	0.001940728	713	2	711	missense_variant	recessive	Benign	(likely)Benign	criteria provided, multiple submitters, no conflicts	Criteria_multSubmitter	NA	Benign neoplasm: Liver (other cancers excluded from controls)	2.22e-06	9.4665	2.0005	NA	NA	NA	NA
RSPH1	rs146298259	21:42477381:G:T	21	42477381	G	T	21:43897491	0.918196	0.002207475	811	4	807	missense_variant	recessive	Likely benign	(likely)Benign	criteria provided, single submitter	Criteria_oneSubmitter	Ciliary dyskinesia	Use of antiglaucoma preparations and miotics	0.000129	2.3988	0.6267	Hypertensive diseases	0	1.874	0
SLC37A1	rs117821416	21:42565848:A:T	21	42565848	A	T	21:43985958	0.891354	0.000832907	306	0	306	missense_variant	unknown	Benign	(likely)Benign	criteria provided, single submitter	Criteria_oneSubmitter	NA	Other and unspecidied mood [affective] disorders	0.000288	4.7871	1.3204	NA	NA	NA	NA
PDE9A	rs75225742	21:42770791:T:G	21	42770791	T	G	21:44190901	0.996086	0.00385968	1418	8	1410	missense_variant	unknown	Benign	(likely)Benign	criteria provided, single submitter	Criteria_oneSubmitter	NA	Sicca syndrome [Sjogren]	0.000638	1.4259	0.4175	Hypo-osmolality and hyponatraemia	3.629e-05	17.43	4.22
NDUFV3	rs141922962	21:42897046:A:C	21	42897046	A	C	21:44317156	0.92971	0.00117859	433	0	433	missense_variant	unknown	Likely benign	(likely)Benign	criteria provided, single submitter	Criteria_oneSubmitter	NA	Other nutritional anaemias	0.000414	13.1855	3.734	NA	NA	NA	NA
CSTB	rs143153487	21:43774705:C:T	21	43774705	C	T	21:45194586	0.995555	0.001728418	635	4	631	missense_variant	recessive	Conflicting interpretations of pathogenicity	VUS	criteria provided, conflicting interpretations	Criteria_multSubmitter	Progressive myoclonic epilepsy;Unverricht-Lundborg syndrome;not provided;not specified	Other and unspecified mononeuropathies of upper limb	0.000339	4.7469	1.3246	Hypersensitivity pneumonitis due to organic dust	0.0003488	209.749	58.653
AIRE	rs758870962	21:44286561:C:T	21	44286561	C	T	21:45706444	0.970908	0.000781191	287	0	287	missense_variant	both	Uncertain significance	VUS	criteria provided, single submitter	Criteria_oneSubmitter	NA	Cervical disc disorders	1.44e-05	1.7471	0.4027	NA	NA	NA	NA
AIRE	rs753460287	21:44286590:C:T	21	44286590	C	T	21:45706473	0.974379	0.000533496	196	0	196	missense_variant	both	Uncertain significance	VUS	criteria provided, single submitter	Criteria_oneSubmitter	NA	Trochanteric bursitis	0.000816	3.792	1.1329	NA	NA	NA	NA
AIRE	rs121434254	21:44289773:C:T	21	44289773	C	T	21:45709656	0.998688	0.004330571	1591	10	1581	pLoF	both	Pathogenic	(likely)Pathogenic	criteria provided, multiple submitters, no conflicts	Criteria_multSubmitter	Polyglandular autoimmune syndrome, type 1;not provided	Adrenocortical insufficiency	4.33e-06	4.007	0.8721	NA	0	3.032	0
AIRE	rs1800520	21:44290023:C:G	21	44290023	C	G	21:45709906	0.9963	0.1055424	38775	4180	34595	missense_variant	both	Benign	(likely)Benign	criteria provided, multiple submitters, no conflicts	Criteria_multSubmitter	NA	Acute nasopharyngitis(common cold)	0.000494	-0.1887	0.0542	Arthrosis	0.0001748	0.136	0.036
AIRE	rs150634562	21:44291116:G:A	21	44291116	G	A	21:45710999	0.99649	0.006763966	2485	24	2461	missense_variant	both	Conflicting interpretations of pathogenicity	VUS	criteria provided, conflicting interpretations	Criteria_multSubmitter	not provided	Conduct disorder	0.000304	2.1801	0.6036	Autism	0.001233	70.799	21.911
AIRE	rs79212994	21:44293015:C:T	21	44293015	C	T	21:45712898	0.944341	0.001336462	491	0	491	missense_variant	both	Likely benign	(likely)Benign	criteria provided, single submitter	Criteria_oneSubmitter	NA	Abscess of external ear	0.00053	7.3911	2.1332	NA	NA	NA	NA
AIRE	rs367619299	21:44293857:C:T	21	44293857	C	T	21:45713740	0.947905	0.000854682	314	0	314	missense_variant	both	Likely benign	(likely)Benign	criteria provided, single submitter	Criteria_oneSubmitter	NA	Bullous pemphigoid	0.000762	10.5756	3.1416	NA	NA	NA	NA
AIRE	rs74203920	21:44294411:C:T	21	44294411	C	T	21:45714294	0.985394	0.03728483	13698	576	13122	missense_variant	both	Benign/Likely benign	(likely)Benign	criteria provided, multiple submitters, no conflicts	Criteria_multSubmitter	Polyglandular autoimmune syndrome, type 1;not provided;not specified	Type 1 diabetes with ophthalmic complications	3e-11	0.57	0.0858	Pain associated with micturition	0.0001415	1.939	0.509
AIRE	rs145370269	21:44296386:G:A	21	44296386	G	A	21:45716269	0.991646	0.02104587	7732	160	7572	missense_variant	both	Benign	(likely)Benign	criteria provided, single submitter	Criteria_oneSubmitter	NA	Vitamin D deficiency	0.000152	1.8685	0.4933	Demyelenating diseases of the central nervous system	0.0002507	4.491	1.227
PFKL	rs1057037	21:44313984:A:T	21	44313984	A	T	21:45733867	0.993666	0.07234586	26579	1996	24583	missense_variant	unknown	Benign	(likely)Benign	criteria provided, single submitter	Criteria_oneSubmitter	not specified	Visual field defects	0.00105	-0.3069	0.0936	Diabetic background retinopathy	0.0004638	0.632	0.18
PFKL	rs141250471	21:44325182:C:A	21	44325182	C	A	21:45745065	0.960192	0.000446395	164	0	164	missense_variant	unknown	Uncertain significance	VUS	criteria provided, single submitter	Criteria_oneSubmitter	NA	Lupus erythematosus	0.000603	11.6765	3.4039	NA	NA	NA	NA
PFKL	rs17850433	21:44326219:T:C	21	44326219	T	C	21:45746102	0.988779	0.005117206	1880	26	1854	missense_variant	unknown	Benign	(likely)Benign	criteria provided, single submitter	Criteria_oneSubmitter	NA	Obesity due to excess calories	0.000399	0.5659	0.1598	ILD-related respiratory insufficiency	0.0002853	6.577	1.813
C21orf2	rs11552066	21:44330262:T:C	21	44330262	T	C	21:45750145	0.978921	0.1104582	40581	4802	35779	missense_variant	unknown	Benign	(likely)Benign	criteria provided, single submitter	Criteria_oneSubmitter	NA	Other specified/unspecified disorders of synovium and tendon +Other specified/unspecified bursopathies	2.2e-05	0.414	0.0976	Persons with potential health hazards related to family and personal history and certain conditions influencing health status	0.0004914	0.129	0.037
C21orf2	rs2277809	21:44331939:G:A	21	44331939	G	A	21:45751822	0.993348	0.008712859	3201	36	3165	missense_variant	unknown	Benign	(likely)Benign	criteria provided, single submitter	Criteria_oneSubmitter	not specified	Inflammatory disease of cervix uteri	0.00012	1.0627	0.2763	Non-small cell lung cancer, squamous	0.00185	49.789	15.993
C21orf2	rs75087725	21:44333234:C:A	21	44333234	C	A	21:45753117	0.996921	0.02130717	7828	194	7634	missense_variant	unknown	Benign	(likely)Benign	criteria provided, multiple submitters, no conflicts	Criteria_multSubmitter	not specified	Other puerperal infections	0.000203	0.7979	0.2147	Plantar fascial fibromatosis	0.001359	2.798	0.873
C21orf2	rs769070783	21:44339194:T:C	21	44339194	T	C	21:45759077	0.990309	0.007218526	2652	12	2640	start_lost	unknown	Benign	(likely)Benign	criteria provided, single submitter	Criteria_oneSubmitter	NA	Human immunodeficiency virus [HIV] disease	0.000287	2.0449	0.5639	Transient ischemic attack	0.0002741	5.754	1.581
TRPM2	rs146154065	21:44366787:G:A	21	44366787	G	A	21:45786670	0.978389	0.004096487	1505	6	1499	missense_variant	unknown	Likely benign	(likely)Benign	criteria provided, single submitter	Criteria_oneSubmitter	NA	Undefined dementia (more controls excluded)	0.00025	1.3831	0.3776	Other arthrosis	0.0005783	7.635	2.218
TRPM2	rs144380426	21:44426661:C:T	21	44426661	C	T	21:45846544	0.904513	0.000563437	207	0	207	missense_variant	unknown	Likely benign	(likely)Benign	criteria provided, single submitter	Criteria_oneSubmitter	NA	Hyphaema and other vascular disorders of iris and ciliary body	0.000412	13.3598	3.7823	NA	NA	NA	NA
TSPEAR	rs138480801	21:44499878:C:T	21	44499878	C	T	21:45919761	0.876225	0.00093634	344	2	342	missense_variant	recessive	Benign/Likely benign	(likely)Benign	criteria provided, multiple submitters, no conflicts	Criteria_multSubmitter	NA	Mood disorders	0.000854	0.6646	0.1993	NA	NA	NA	NA
TSPEAR	rs144625664	21:44522062:G:A	21	44522062	G	A	21:45941945	0.993457	0.001513386	556	0	556	missense_variant	recessive	Likely benign	(likely)Benign	criteria provided, single submitter	Criteria_oneSubmitter	NA	Pathological/recurrent dislocation and subluxation of joint, not elsewhere classified	0.000143	2.4597	0.6468	NA	NA	NA	NA
TSPEAR	rs35028190	21:44525765:G:C	21	44525765	G	C	21:45945648	0.985627	0.09936634	36506	3686	32820	missense_variant	recessive	Benign	(likely)Benign	criteria provided, multiple submitters, no conflicts	Criteria_multSubmitter	NA	Ulcerative colitis, NAS	0.000217	0.2222	0.0601	Myocarditis	8.163e-05	0.904	0.23
TSPEAR	rs148095760	21:44533812:C:T	21	44533812	C	T	21:45953695	0.991321	0.005509162	2024	14	2010	missense_variant	recessive	Likely benign	(likely)Benign	criteria provided, single submitter	Criteria_oneSubmitter	NA	Non-small cell lung cancer, adenocarcinoma	0.000503	1.7414	0.5005	Other specified/unspecified spondylopathies	0.002304	40.303	13.223
TSPEAR	rs144166142	21:44533890:C:T	21	44533890	C	T	21:45953773	0.987188	0.001094211	402	0	402	missense_variant	recessive	Likely benign	(likely)Benign	criteria provided, multiple submitters, no conflicts	Criteria_multSubmitter	NA	Unspecified mental disorder	0.000468	1.3541	0.387	NA	NA	NA	NA
KRTAP10-1	rs11910525	21:44540129:C:T	21	44540129	C	T	21:45960012	0.849763	0.000440951	162	0	162	missense_variant	unknown	Likely benign	(likely)Benign	criteria provided, single submitter	Criteria_oneSubmitter	NA	Vulvovaginal ulceration/inflammation in other diseases	1.75e-05	11.1618	2.5993	NA	NA	NA	NA
KRTAP10-3	rs452472	21:44558709:T:C	21	44558709	T	C	21:45978592	0.981494	0.3478992	127814	44586	83228	missense_variant	unknown	Uncertain significance	VUS	no assertion criteria provided	no_Criteria	NA	Ovarian dysfunction	0.000273	-0.213	0.0585	Hydrocephalus	0.0006637	0.236	0.069
TSPEAR	rs140542643	21:44567919:G:A	21	44567919	G	A	21:45987803	0.986508	0.004804185	1765	10	1755	missense_variant	recessive	Conflicting interpretations of pathogenicity	VUS	criteria provided, conflicting interpretations	Criteria_multSubmitter	not specified	Prurigo nodularis	0.000258	3.073	0.841	Other diseases of pericardium	0.001449	58.833	18.473
TSPEAR	rs150016894	21:44567937:C:T	21	44567937	C	T	21:45987821	0.9942	0.000824741	303	0	303	missense_variant	recessive	Conflicting interpretations of pathogenicity	VUS	criteria provided, conflicting interpretations	Criteria_multSubmitter	NA	Acquired absence of organs, not elsewhere classified	0.000159	18.3945	4.8704	NA	NA	NA	NA
KRTAP10-7	rs200384147	21:44600667:G:A	21	44600667	G	A	21:46020567	0.960213	0.000639651	235	2	233	missense_variant	unknown	Likely benign	(likely)Benign	criteria provided, single submitter	Criteria_oneSubmitter	NA	Papilloedema, unspecified	0.000549	12.5766	3.6394	NA	NA	NA	NA
TSPEAR	rs150107590	21:44711471:G:A	21	44711471	G	A	21:46131386	0.974865	0.001072436	394	10	384	missense_variant	recessive	Benign/Likely benign	(likely)Benign	criteria provided, multiple submitters, no conflicts	Criteria_multSubmitter	not specified	Meniere disease	0.000242	2.7787	0.7569	Diseases of veins, lymphatic vessels and lymph nodes, not elsewhere classified	3.731e-05	4.1	0.994
PTTG1IP	rs144668992	21:44861255:G:C	21	44861255	G	C	21:46281170	0.982389	0.01284745	4720	84	4636	missense_variant	unknown	Benign	(likely)Benign	criteria provided, single submitter	Criteria_oneSubmitter	NA	Family history of malignant neoplasm	0.000463	0.8278	0.2364	Open wound of forearm	5.236e-06	11.588	2.544
ITGB2	rs2230531	21:44888885:C:T	21	44888885	C	T	21:46308800	0.974586	0.01755909	6451	156	6295	missense_variant	recessive	Benign/Likely benign	(likely)Benign	criteria provided, multiple submitters, no conflicts	Criteria_multSubmitter	Leukocyte adhesion deficiency type 1;not provided	Extreme obesity with alveolar hypoventilation	0.000672	1.1221	0.33	Other other unspecified disorders of the circulatory system	0.002085	7.29	2.369
ITGB2	rs5030672	21:44889397:G:A	21	44889397	G	A	21:46309312	0.996209	0.04467484	16413	870	15543	missense_variant	recessive	Benign/Likely benign	(likely)Benign	criteria provided, multiple submitters, no conflicts	Criteria_multSubmitter	Leukocyte adhesion deficiency;Leukocyte adhesion deficiency type 1	Pneumothorax	0.000247	0.5295	0.1444	Benign neoplasm: Cerebral meninges	0.0003644	1.518	0.426
ITGB2	rs138659490	21:44891863:C:T	21	44891863	C	T	21:46311778	0.939855	0.000713143	262	0	262	missense_variant	recessive	Uncertain significance	VUS	criteria provided, single submitter	Criteria_oneSubmitter	NA	Disorders of oesophagus in diseases classified elsewhere	0.00081	10.5444	3.1481	NA	NA	NA	NA
ITGB2	rs137959302	21:44900364:G:A	21	44900364	G	A	21:46320279	0.990042	0.001537884	565	0	565	missense_variant	recessive	Conflicting interpretations of pathogenicity	VUS	criteria provided, conflicting interpretations	Criteria_multSubmitter	NA	Pulmonary oedema	0.00381	6.6011	2.2814	NA	NA	NA	NA
ITGB2	rs760462	21:44908184:T:C	21	44908184	T	C	21:46328099	0.983138	0.2024617	74382	15484	58898	pLoF	recessive	Benign	(likely)Benign	criteria provided, single submitter	Criteria_oneSubmitter	NA	Bursitis of shoulder	5.82e-05	-0.4635	0.1153	Bursitis of shoulder	0.0001691	-0.254	0.068
ITGB2	rs35903905	21:44910314:C:T	21	44910314	C	T	21:46330229	0.96916	0.01449149	5324	80	5244	missense_variant	recessive	Benign/Likely benign	(likely)Benign	criteria provided, multiple submitters, no conflicts	Criteria_multSubmitter	Leukocyte adhesion deficiency;Leukocyte adhesion deficiency type 1	Peripheral artery operations in Hilmo	0.00116	0.5689	0.1752	Hypermobility syndrome	0.001906	7.575	2.44
ADARB1	rs146201109	21:45204571:A:G	21	45204571	A	G	21:46624486	0.993042	0.006823848	2507	26	2481	missense_variant	unknown	Uncertain significance	VUS	criteria provided, single submitter	Criteria_oneSubmitter	not specified	Other intervertebral disc disorders	9.27e-05	-0.3114	0.0797	Depression medications	0.001075	-2.187	0.669
POFUT2	rs73910608	21:45283495:C:T	21	45283495	C	T	21:46703410	0.814976	0.000598822	220	0	220	missense_variant	unknown	Benign	(likely)Benign	criteria provided, single submitter	Criteria_oneSubmitter	NA	Supplementary factors related to causes of morbidity and mortality classified elsewhere	0.00244	6.2716	2.0691	NA	NA	NA	NA
COL18A1	rs62000960	21:45456047:G:A	21	45456047	G	A	21:46875961	0.995681	0.006118872	2248	22	2226	missense_variant	recessive	Uncertain significance	VUS	criteria provided, single submitter	Criteria_oneSubmitter	not specified	Dronedarone medication	3.17e-05	2.327	0.5593	Chronic iridocyclitis	0.0002292	20.197	5.482
COL18A1	rs199918230	21:45468430:C:T	21	45468430	C	T	21:46888344	0.900408	0.000792078	291	0	291	missense_variant	recessive	Likely benign	(likely)Benign	criteria provided, single submitter	Criteria_oneSubmitter	NA	Later onset COPD	8.26e-05	2.5663	0.6519	NA	NA	NA	NA
COL18A1	rs199823547	21:45486919:C:T	21	45486919	C	T	21:46906833	0.951962	0.001066992	392	4	388	missense_variant	recessive	Uncertain significance	VUS	criteria provided, single submitter	Criteria_oneSubmitter	NA	Patellar tendinitis	0.00168	8.1418	2.5916	NA	NA	NA	NA
COL18A1	rs62000962	21:45490296:G:A	21	45490296	G	A	21:46910210	0.995476	0.1491366	54791	8572	46219	missense_variant	recessive	Benign	(likely)Benign	criteria provided, multiple submitters, no conflicts	Criteria_multSubmitter	NA	General symptoms and signs	0.000598	0.0412	0.012	Iliotibial band syndrome	7.511e-06	1.828	0.408
COL18A1	rs79980197	21:45491274:C:G	21	45491274	C	G	21:46911188	0.988532	0.1376447	50569	7388	43181	missense_variant	recessive	Benign/Likely benign	(likely)Benign	criteria provided, multiple submitters, no conflicts	Criteria_multSubmitter	NA	Urethral stricture	0.000864	0.2947	0.0885	Iliotibial band syndrome	1.993e-06	2.158	0.454
COL18A1	rs2230693	21:45493563:G:C	21	45493563	G	C	21:46913477	0.97267	0.001453504	534	2	532	missense_variant	recessive	Likely benign	(likely)Benign	criteria provided, single submitter	Criteria_oneSubmitter	NA	Type 2 diabetes, wide definition	2.76e-05	0.8052	0.1921	NA	NA	NA	NA
SLC19A1	rs114832456	21:45498363:G:A	21	45498363	G	A	21:46918277	0.990079	0.2226883	81813	18800	63013	LC	unknown	Benign	(likely)Benign	criteria provided, single submitter	Criteria_oneSubmitter	NA	Background retinopathy and retinal vascular changes	0.000774	-0.3806	0.1132	Iliotibial band syndrome	0.0002607	0.89	0.244
COL18A1	rs202106628	21:45504537:G:A	21	45504537	G	A	21:46924451	0.929958	0.001951615	717	2	715	missense_variant	recessive	Uncertain significance	VUS	criteria provided, single submitter	Criteria_oneSubmitter	NA	Cushing syndrome	0.000648	7.2091	2.1138	NA	NA	NA	NA
COL18A1	rs113268527	21:45509458:G:A	21	45509458	G	A	21:46929372	0.953861	0.005479221	2013	18	1995	missense_variant	recessive	Likely benign	(likely)Benign	criteria provided, single submitter	Criteria_oneSubmitter	not provided	Injury of muscle and tendon at ankle and foot level	0.00137	2.5557	0.7987	Motor neuron disease	0.0007548	86.724	25.743
COL18A1	rs144147445	21:45510178:G:A	21	45510178	G	A	21:46930092	0.976309	0.007390007	2715	20	2695	missense_variant	recessive	Likely benign	(likely)Benign	criteria provided, single submitter	Criteria_oneSubmitter	not specified	Spinal osteochondrosis	0.000693	2.8752	0.8475	Disorders of lens	0.0004743	1.603	0.459
COL18A1	rs12483377	21:45511195:G:A	21	45511195	G	A	21:46931109	0.998592	0.05931331	21791	1334	20457	missense_variant	recessive	Benign/Likely benign	(likely)Benign	criteria provided, multiple submitters, no conflicts	Criteria_multSubmitter	Knobloch syndrome 1;not provided;not specified	Benign neoplasm: Skin of other and unspecified parts of face (other cancers excluded from controls)	0.000395	0.2922	0.0825	NA	4.572e-05	0.834	0.205
SLC19A1	rs1051266	21:45537880:T:C	21	45537880	T	C	21:46957794	0.999177	0.4492471	165048	74718	90330	missense_variant	unknown	Uncertain significance	VUS	no assertion criteria provided	no_Criteria	NA	Diabetes, insuline treatment (Kela reimbursement) (more controls excluded)	0.000143	0.044	0.0116	Epilepsy	0.0005828	-0.056	0.016
COL6A1	rs143502850	21:45982706:C:A	21	45982706	C	A	21:47402620	0.950039	0.000552549	203	0	203	missense_variant	both	Conflicting interpretations of pathogenicity	VUS	criteria provided, conflicting interpretations	Criteria_multSubmitter	NA	Benign neoplasm of thyroid gland (other cancers excluded from controls)	0.000268	9.1122	2.5006	NA	NA	NA	NA
COL6A1	rs11553519	21:45984388:G:A	21	45984388	G	A	21:47404302	0.983139	0.07479831	27480	2106	25374	missense_variant	both	Benign/Likely benign	(likely)Benign	criteria provided, multiple submitters, no conflicts	Criteria_multSubmitter	Bethlem myopathy 1;Collagen VI-related myopathy;not specified	Other diseases of intestines	0.00148	-0.0572	0.018	Injuries to the wrist and hand	0.00201	0.176	0.057
COL6A1	rs138899581	21:45984391:T:C	21	45984391	T	C	21:47404305	0.922583	0.000707699	260	0	260	missense_variant	both	Conflicting interpretations of pathogenicity	VUS	criteria provided, conflicting interpretations	Criteria_multSubmitter	NA	Other/unspecified soft tissue disorders related to use, overuse and pressure	0.000407	7.3536	2.0799	NA	NA	NA	NA
COL6A1	rs139648899	21:45984450:C:G	21	45984450	C	G	21:47404364	0.947615	0.001056104	388	0	388	missense_variant	both	Conflicting interpretations of pathogenicity	VUS	criteria provided, conflicting interpretations	Criteria_multSubmitter	NA	Cough	0.000496	1.065	0.3058	NA	NA	NA	NA
COL6A1	rs144282452	21:45984465:G:C	21	45984465	G	C	21:47404379	0.917598	0.000862848	317	2	315	missense_variant	both	Conflicting interpretations of pathogenicity	VUS	criteria provided, conflicting interpretations	Criteria_multSubmitter	NA	Cough	0.000782	1.1596	0.3452	NA	NA	NA	NA
COL6A1	rs766184155	21:45986645:G:A	21	45986645	G	A	21:47406559	0.991069	0.001597766	587	2	585	missense_variant	both	Uncertain significance	VUS	criteria provided, single submitter	Criteria_oneSubmitter	not provided	Use of antiglaucoma preparations and miotics	0.000258	2.7128	0.7424	Episcleritis	0.0003191	237.259	65.918
COL6A1	rs200835287	21:45990405:G:A	21	45990405	G	A	21:47410319	0.963347	0.001546049	568	6	562	missense_variant	both	Likely benign	(likely)Benign	criteria provided, single submitter	Criteria_oneSubmitter	Collagen VI-related myopathy	Hypothyroidism (congenital or acquired)	5.9e-05	0.7881	0.1962	Melanoma in situ	0.0004727	135.428	38.741
COL6A1	rs151158105	21:45992773:G:A	21	45992773	G	A	21:47412687	0.988178	0.007188585	2641	34	2607	missense_variant	both	Benign/Likely benign	(likely)Benign	criteria provided, multiple submitters, no conflicts	Criteria_multSubmitter	Bethlem myopathy 1;Collagen VI-related myopathy;not specified	Other abnormal immunological findings in serum	0.000561	2.6511	0.7685	Nystagmus and other irregular eye movements	0.002396	40.544	13.353
COL6A1	rs148962954	21:46002049:G:A	21	46002049	G	A	21:47421963	0.963975	0.000522608	192	0	192	missense_variant	both	Conflicting interpretations of pathogenicity	VUS	criteria provided, conflicting interpretations	Criteria_multSubmitter	NA	Inflammatory disorders of breast	0.00134	5.5031	1.7153	NA	NA	NA	NA
COL6A1	rs777293815	21:46002343:G:A	21	46002343	G	A	21:47422257	0.85639	0.001453504	534	4	530	missense_variant	both	Uncertain significance	VUS	criteria provided, single submitter	Criteria_oneSubmitter	not provided	Gastro-oesophageal reflux disease	0.000245	0.7574	0.2065	Injury of muscle and tendon at ankle and foot level	0.0008325	95.46	28.566
COL6A1	rs140547835	21:46002700:G:T	21	46002700	G	T	21:47422614	0.989416	0.06197807	22770	1430	21340	missense_variant	both	Benign/Likely benign	(likely)Benign	criteria provided, multiple submitters, no conflicts	Criteria_multSubmitter	Bethlem myopathy 1;Collagen VI-related myopathy;not provided;not specified	Osteomyelitis	0.000169	-0.4498	0.1196	Ischaemic heart disease, wide definition	9.035e-05	0.268	0.068
COL6A1	rs11553518	21:46003126:A:G	21	46003126	A	G	21:47423040	0.998703	0.003388788	1245	0	1245	missense_variant	both	Benign/Likely benign	(likely)Benign	criteria provided, multiple submitters, no conflicts	Criteria_multSubmitter	NA	Mental retardation	3.61e-05	2.7197	0.6584	NA	NA	NA	NA
COL6A1	rs1053312	21:46003475:G:A	21	46003475	G	A	21:47423389	0.992983	0.2723388	100054	27656	72398	missense_variant	both	Benign	(likely)Benign	criteria provided, multiple submitters, no conflicts	Criteria_multSubmitter	NA	Specific development disorders of scholastic skills	0.000767	0.2699	0.0802	Peripheral atherosclerosis	0.0007143	0.105	0.031
COL6A1	rs140534207	21:46003561:A:G	21	46003561	A	G	21:47423475	0.96707	0.007624092	2801	18	2783	missense_variant	both	Conflicting interpretations of pathogenicity	VUS	criteria provided, conflicting interpretations	Criteria_multSubmitter	Bethlem myopathy 1;Collagen VI-related myopathy;not provided;not specified	Benign neoplasm: Spinal cord	0.00034	2.9271	0.8171	Venous complications and haemorrhoids in pregnancy	0.0007893	75.763	22.572
COL6A1	rs13051496	21:46003595:C:T	21	46003595	C	T	21:47423509	0.989621	0.2147185	78885	17158	61727	missense_variant	both	Benign	(likely)Benign	criteria provided, multiple submitters, no conflicts	Criteria_multSubmitter	NA	Other diseases caused by chlamydiae	0.000186	0.5558	0.1487	Other diseases caused by chlamydiae	0.0004834	0.775	0.222
COL6A2	rs141703710	21:46112179:G:A	21	46112179	G	A	21:47532093	0.956733	0.005838514	2145	6	2139	missense_variant	both	Benign/Likely benign	(likely)Benign	criteria provided, multiple submitters, no conflicts	Criteria_multSubmitter	Bethlem myopathy 1;Collagen VI-related myopathy;not provided;not specified	Foreign body in respiratory tract	0.000979	1.445	0.4383	Adhesive middle ear disease	0.000317	214.023	59.434
COL6A2	rs35881321	21:46112542:G:A	21	46112542	G	A	21:47532456	0.975007	0.007817348	2872	24	2848	missense_variant	both	Benign/Likely benign	(likely)Benign	criteria provided, multiple submitters, no conflicts	Criteria_multSubmitter	Bethlem myopathy 1;Collagen VI-related myopathy;Myosclerosis;not provided;not specified	Obstructive hydrocephalus	0.00194	2.6749	0.8632	Other and unspecified injuries of abdomen, lower back and pelvis	0.001051	76.783	23.435
COL6A2	rs148029276	21:46114063:G:A	21	46114063	G	A	21:47533977	0.957401	0.000487223	179	0	179	missense_variant	both	Uncertain significance	VUS	criteria provided, multiple submitters, no conflicts	Criteria_multSubmitter	NA	Pre-eclampsia	0.000172	3.6626	0.9748	NA	NA	NA	NA
COL6A2	rs2839110	21:46119046:G:A	21	46119046	G	A	21:47538960	0.998723	0.1952677	71739	14146	57593	missense_variant	both	Benign	(likely)Benign	criteria provided, multiple submitters, no conflicts	Criteria_multSubmitter	NA	Hypertrophy of breast	6.71e-05	-0.1745	0.0438	Hypertrophy of breast	4.251e-05	-0.105	0.026
COL6A2	rs535007570	21:46120518:G:A	21	46120518	G	A	21:47540432	0.848313	0.000555271	204	2	202	missense_variant	both	Conflicting interpretations of pathogenicity	VUS	criteria provided, conflicting interpretations	Criteria_multSubmitter	NA	Hyperprolactinaemia	0.00194	6.4056	2.0665	NA	NA	NA	NA
COL6A2	rs141166141	21:46122138:C:T	21	46122138	C	T	21:47542052	0.992195	0.006832014	2510	12	2498	missense_variant	both	Benign/Likely benign	(likely)Benign	criteria provided, multiple submitters, no conflicts	Criteria_multSubmitter	Bethlem myopathy 1;Collagen VI-related myopathy;Myosclerosis;not provided;not specified	Lesion of plantar nerve	0.000193	1.2617	0.3385	Hypertrophy of (infrapatellar) fat pad	0.0005788	131.964	38.347
COL6A2	rs200667230	21:46122508:G:A	21	46122508	G	A	21:47542422	0.968391	0.000930896	342	2	340	missense_variant	both	Uncertain significance	VUS	criteria provided, single submitter	Criteria_oneSubmitter	NA	Viral infections of the central nervous system	0.000369	3.8258	1.0742	NA	NA	NA	NA
COL6A2	rs138276378	21:46122887:G:A	21	46122887	G	A	21:47542801	0.803281	0.000846517	311	0	311	missense_variant	both	Uncertain significance	VUS	criteria provided, single submitter	Criteria_oneSubmitter	NA	Mental retardation	6.03e-05	6.7256	1.6765	NA	NA	NA	NA
COL6A2	rs142709940	21:46124919:C:T	21	46124919	C	T	21:47544833	0.950828	0.001535162	564	4	560	missense_variant	both	Conflicting interpretations of pathogenicity	VUS	criteria provided, conflicting interpretations	Criteria_multSubmitter	Bethlem myopathy 1;Collagen VI-related myopathy;Myosclerosis;not provided;not specified	Other specified disorders of external ear	0.00198	3.8458	1.2431	Toxic effect of other and unspecified substances	0.001689	44.464	14.16
COL6A2	rs2276101	21:46125432:C:T	21	46125432	C	T	21:47545346	0.992869	0.02797315	10277	312	9965	missense_variant	both	Benign	(likely)Benign	criteria provided, multiple submitters, no conflicts	Criteria_multSubmitter	not specified	Dislocation of lens	0.000206	1.5022	0.4047	Other and unspecified intracranial injuries	2.195e-05	8.774	2.067
COL6A2	rs149954350	21:46125455:A:AC	21	46125455	A	AC	21:47545369	0.990612	0.07071271	25979	1984	23995	pLoF	both	Benign	(likely)Benign	criteria provided, multiple submitters, no conflicts	Criteria_multSubmitter	Collagen VI-related myopathy;Myosclerosis;not specified	Dislocation of lens	0.000392	0.8571	0.2417	Dry age-related macular degeneration (includes geographic atrophy)	0.003271	0.515	0.175
COL6A2	rs1042917	21:46125854:G:A	21	46125854	G	A	21:47545768	0.990194	0.3953395	145243	58078	87165	missense_variant	both	Benign	(likely)Benign	criteria provided, multiple submitters, no conflicts	Criteria_multSubmitter	NA	Diverticular disease of intestine	1.85e-05	0.067	0.0156	Diverticular disease of intestine	6.269e-05	0.045	0.011
COL6A2	rs150098077	21:46125985:C:T	21	46125985	C	T	21:47545899	0.980949	0.004776966	1755	20	1735	missense_variant	both	Conflicting interpretations of pathogenicity	VUS	criteria provided, conflicting interpretations	Criteria_multSubmitter	Bethlem myopathy 1;Collagen VI-related myopathy;Myosclerosis;not provided	Herpesviral keratitis and keratoconjunctivitis	0.000369	2.0022	0.5622	Other postsurgical states	6.67e-05	48.202	12.088
COL6A2	rs75120695	21:46126166:G:A	21	46126166	G	A	21:47546080	0.93314	0.002180256	801	2	799	missense_variant	both	Benign/Likely benign	(likely)Benign	criteria provided, multiple submitters, no conflicts	Criteria_multSubmitter	NA	Other diseases caused by chlamydiae	0.000104	7.8543	2.024	NA	NA	NA	NA
COL6A2	rs117668143	21:46131995:G:A	21	46131995	G	A	21:47551909	0.945373	0.005089987	1870	12	1858	missense_variant	both	Benign/Likely benign	(likely)Benign	criteria provided, multiple submitters, no conflicts	Criteria_multSubmitter	Bethlem myopathy 1;Collagen VI-related myopathy;Myosclerosis;not specified	Convalescence	0.000312	1.5978	0.4432	NA	0.002568	7.343	2.435
COL6A2	rs141233891	21:46132175:A:C	21	46132175	A	C	21:47552089	0.815874	0.000266748	98	0	98	missense_variant	both	Conflicting interpretations of pathogenicity	VUS	criteria provided, conflicting interpretations	Criteria_multSubmitter	NA	Dislocation, sprain and strain of joints and ligaments at ankle and foot level	0.00127	2.9098	0.9031	NA	NA	NA	NA
COL6A2	rs117725825	21:46132287:C:T	21	46132287	C	T	21:47552201	0.915072	0.002172091	798	6	792	missense_variant	both	Conflicting interpretations of pathogenicity	Conflicting	criteria provided, conflicting interpretations	Criteria_multSubmitter	Bethlem myopathy 1;Collagen VI-related myopathy;Myosclerosis;not specified	Other diseases caused by chlamydiae	0.00162	5.5484	1.7605	Ulcerative ileocolitis	0.001208	69.378	21.433
COL6A2	rs35548026	21:46132295:G:A	21	46132295	G	A	21:47552209	0.986748	0.0847197	31125	2748	28377	missense_variant	both	Benign/Likely benign	(likely)Benign	criteria provided, multiple submitters, no conflicts	Criteria_multSubmitter	Collagen VI-related myopathy;GLUTAMATE FORMIMINOTRANSFERASE DEFICIENCY;Myosclerosis;not provided;not specified	Oesophageal varices	0.000173	0.5309	0.1414	Cardiomyopathy, other and unspecified	0.003366	0.589	0.201
COL6A2	rs201188174	21:46132385:C:T	21	46132385	C	T	21:47552299	0.925517	0.000443673	163	0	163	missense_variant	both	Uncertain significance	VUS	criteria provided, multiple submitters, no conflicts	Criteria_multSubmitter	NA	Unspecified acute lower respiratory infection	0.000722	3.3123	0.9796	NA	NA	NA	NA
COL6A2	rs117931394	21:46132472:G:A	21	46132472	G	A	21:47552386	0.983811	0.0116117	4266	54	4212	missense_variant	both	Benign/Likely benign	(likely)Benign	criteria provided, multiple submitters, no conflicts	Criteria_multSubmitter	Bethlem myopathy 1;Collagen VI-related myopathy;GLUTAMATE FORMIMINOTRANSFERASE DEFICIENCY;Myosclerosis;not specified	Degeneration of macula and posterior pole	1.47e-05	0.4437	0.1024	Injury of muscle and tendon at lower leg level	0.0009956	4.728	1.436
FTCD	rs79622089	21:46136968:G:A	21	46136968	G	A	21:47556882	0.984565	0.04327033	15897	698	15199	missense_variant	recessive	Benign	(likely)Benign	no assertion criteria provided	no_Criteria	not specified	Alcohol related diseases, tilastokeskus definition, death only	0.000547	-0.4498	0.1301	Reactive arthropathies	0.00424	1.088	0.38
FTCD	rs10432965	21:46137308:G:A	21	46137308	G	A	21:47557222	0.982375	0.02785611	10234	312	9922	missense_variant	recessive	Benign	(likely)Benign	criteria provided, single submitter	Criteria_oneSubmitter	Collagen VI-related myopathy;GLUTAMATE FORMIMINOTRANSFERASE DEFICIENCY;Myosclerosis	Dislocation of lens	0.000209	1.5079	0.4067	Other and unspecified intracranial injuries	1.803e-05	9.075	2.116
FTCD	rs1047179	21:46138559:G:C	21	46138559	G	C	21:47558473	0.934453	0.4065048	149345	60894	88451	missense_variant	recessive	Benign	(likely)Benign	criteria provided, multiple submitters, no conflicts	Criteria_multSubmitter	NA	Chlocystitis	0.00107	0.1247	0.0381	Benign neoplasm: other/unspecified salivary gland (other cancers excluded from controls)	0.003137	-0.243	0.082
FTCD	rs200283734	21:46138593:G:A	21	46138593	G	A	21:47558507	0.902026	0.000321186	118	0	118	missense_variant	recessive	Conflicting interpretations of pathogenicity	Conflicting	criteria provided, conflicting interpretations	Path_Criteria_oneSubmitter_confl	NA	Cholangitis (primary sclerosing, PSC), with reimbursement 202	0.000842	22.6958	6.7983	NA	NA	NA	NA
FTCD	rs61735841	21:46138638:G:A	21	46138638	G	A	21:47558552	0.98564	0.06492319	23852	1624	22228	missense_variant	recessive	Benign/Likely benign	(likely)Benign	criteria provided, multiple submitters, no conflicts	Criteria_multSubmitter	GLUTAMATE FORMIMINOTRANSFERASE DEFICIENCY;not specified	Other hearing loss	3e-04	0.1924	0.0532	Migraine, single triptan purchase ok & required. ICD-code if available is included	0.0002762	0.321	0.088
FTCD	rs398124234	21:46145925:G:GC	21	46145925	G	GC	21:47565839	0.88784	0.009121147	3351	34	3317	pLoF	recessive	Conflicting interpretations of pathogenicity	Conflicting	criteria provided, conflicting interpretations	Path_Criteria_multSubmitter_confl	GLUTAMATE FORMIMINOTRANSFERASE DEFICIENCY;not provided	Use of antiglaucoma preparations and miotics	0.000311	0.9708	0.2692	Malignant neoplasm of respiratory system and intrathoracic organs	0.000257	9.254	2.532
FTCD	rs61735836	21:46152973:C:T	21	46152973	C	T	21:47572887	0.92232	0.05998835	22039	1416	20623	missense_variant	recessive	Likely benign	(likely)Benign	criteria provided, single submitter	Criteria_oneSubmitter	GLUTAMATE FORMIMINOTRANSFERASE DEFICIENCY	Left bundle-branch block	0.000414	0.4725	0.1338	Suppurative otitis media, unspecified	0.001164	2.049	0.631
SPATC1L	rs14378	21:46161509:C:T	21	46161509	C	T	21:47581423	0.984439	0.09729224	35744	3788	31956	missense_variant	unknown	Benign	(likely)Benign	criteria provided, single submitter	Criteria_oneSubmitter	not specified	Vitamin D deficiency	0.000168	0.8424	0.2239	Traumatic subdural haemorrhage	0.0002961	0.56	0.155
SPATC1L	rs113710653	21:46161921:C:T	21	46161921	C	T	21:47581835	0.983577	0.09487245	34855	3586	31269	missense_variant	unknown	Benign	(likely)Benign	criteria provided, single submitter	Criteria_oneSubmitter	not specified	Vitamin D deficiency	0.000205	0.8387	0.2259	Traumatic subdural haemorrhage	0.0006856	0.535	0.158
SPATC1L	rs113146399	21:46162035:C:T	21	46162035	C	T	21:47581949	0.984879	0.09455399	34738	3524	31214	missense_variant	unknown	Benign	(likely)Benign	criteria provided, single submitter	Criteria_oneSubmitter	not specified	Vitamin D deficiency	0.000189	0.8452	0.2264	Traumatic subdural haemorrhage	0.0005093	0.554	0.159
LSS	rs17293705	21:46191885:G:A	21	46191885	G	A	21:47611799	0.981147	0.0148154	5443	100	5343	missense_variant	recessive	Likely benign	(likely)Benign	criteria provided, single submitter	Criteria_oneSubmitter	NA	Other shoulder lesions	0.000314	0.7681	0.2132	NA	1.3e-05	9.057	2.077
LSS	rs2254524	21:46194555:A:C	21	46194555	A	C	21:47614469	0.999884	0.3530055	129690	46054	83636	missense_variant	recessive	Benign	(likely)Benign	criteria provided, single submitter	Criteria_oneSubmitter	NA	Other local infections of skin and subcutaneous tissue	0.000481	0.1681	0.0481	NA	0.0004547	0.059	0.017
LSS	rs34115287	21:46215262:T:C	21	46215262	T	C	21:47635176	0.9989	0.1018188	37407	3902	33505	missense_variant	recessive	Benign	(likely)Benign	criteria provided, single submitter	Criteria_oneSubmitter	NA	Gonarthrosis,primary	0.000105	0.0829	0.0214	Astigmatism	3.139e-05	1.127	0.271
LSS	rs2839158	21:46221880:C:T	21	46221880	C	T	21:47641794	0.999224	0.1017752	37391	3898	33493	missense_variant	recessive	Benign	(likely)Benign	criteria provided, single submitter	Criteria_oneSubmitter	NA	Gonarthrosis,primary	0.000113	0.0825	0.0214	Astigmatism	3.105e-05	1.128	0.271
MCM3AP	rs17176709	21:46254837:G:A	21	46254837	G	A	21:47674751	0.976965	0.00432785	1590	8	1582	missense_variant	recessive	Likely benign	(likely)Benign	criteria provided, single submitter	Criteria_oneSubmitter	NA	Retinal breaks without detachment	0.000351	0.9752	0.2728	Gout, FINNGEN	0.0001511	14.874	3.925
MCM3AP	rs779248881	21:46256907:C:T	21	46256907	C	T	21:47676821	0.997868	0.001744749	641	0	641	missense_variant	recessive	Pathogenic	(likely)Pathogenic	no assertion criteria provided	no_Criteria	NA	Spondylosis	0.00215	-0.6851	0.2233	NA	NA	NA	NA
MCM3AP	rs144904756	21:46266123:A:C	21	46266123	A	C	21:47686037	0.996353	0.008241968	3028	12	3016	missense_variant	recessive	Benign	(likely)Benign	criteria provided, single submitter	Criteria_oneSubmitter	NA	Other and unspecified local infections of skin and subcutaneous tissue	0.000197	1.0793	0.2899	Colitis, primary sclerosing, strict definition	0.0006084	124.541	36.332
MCM3AP	rs9975588	21:46284982:G:A	21	46284982	G	A	21:47704896	0.999695	0.3142835	115464	36494	78970	missense_variant	recessive	Benign	(likely)Benign	criteria provided, single submitter	Criteria_oneSubmitter	NA	Other obstructed labour	0.000677	-0.2313	0.0681	NA	0.0004586	-0.083	0.024
C21orf58	rs71318063	21:46302071:A:ATGG	21	46302071	A	ATGG	21:47721985	0.998149	0.3585936	131743	47582	84161	inframe_indel	unknown	Benign	(likely)Benign	criteria provided, single submitter	Criteria_oneSubmitter	NA	Benign neoplasm of meninges (other cancers excluded from controls)	0.00175	-0.154	0.0492	Other and unspecified injuries of shoulder and upper arm	0.001458	0.332	0.104
PCNT	rs61735825	21:46334596:A:G	21	46334596	A	G	21:47754510	0.811208	0.000688645	253	0	253	missense_variant	recessive	Benign/Likely benign	(likely)Benign	criteria provided, multiple submitters, no conflicts	Criteria_multSubmitter	NA	Arthrosis	1.75e-05	0.9278	0.2161	NA	NA	NA	NA
PCNT	rs34500739	21:46346199:T:G	21	46346199	T	G	21:47766113	0.999591	0.08495106	31210	2840	28370	missense_variant	recessive	Benign/Likely benign	(likely)Benign	criteria provided, multiple submitters, no conflicts	Criteria_multSubmitter	Microcephalic Osteodysplastic Primordial Dwarfism;not specified	Sensorineural hearing loss	0.000198	0.0909	0.0244	Vascular dementia (multiple infarctations)	0.0004369	2.194	0.624
PCNT	rs2249060	21:46353263:C:T	21	46353263	C	T	21:47773177	0.998532	0.1583939	58192	9278	48914	missense_variant	recessive	Benign/Likely benign	(likely)Benign	criteria provided, multiple submitters, no conflicts	Criteria_multSubmitter	NA	Problems related to certain psychosocial circumstances	0.000816	0.194	0.058	Benign neoplasm: Colon (other cancers excluded from controls)	0.001097	0.151	0.046
PCNT	rs149623054	21:46357070:A:G	21	46357070	A	G	21:47776985	0.99125	0.005841236	2146	28	2118	missense_variant	recessive	Conflicting interpretations of pathogenicity	VUS	criteria provided, conflicting interpretations	Criteria_multSubmitter	Microcephalic Osteodysplastic Primordial Dwarfism;not provided;not specified	Puerperal sepsis	0.000346	1.5405	0.4306	Malignant neoplasm of urinary organs	0.0001308	7.497	1.96
PCNT	rs2839223	21:46357148:G:A	21	46357148	G	A	21:47777063	0.998513	0.1583993	58194	9278	48916	missense_variant	recessive	Benign	(likely)Benign	criteria provided, multiple submitters, no conflicts	Criteria_multSubmitter	NA	Problems related to certain psychosocial circumstances	0.000818	-0.194	0.058	Foreign body in alimentary tract	0.00125	0.153	0.047
PCNT	rs2839227	21:46366609:A:G	21	46366609	A	G	21:47786524	0.997411	0.1784843	65573	11740	53833	missense_variant	recessive	Benign	(likely)Benign	criteria provided, multiple submitters, no conflicts	Criteria_multSubmitter	NA	Deficiency of other B group vitamins	0.000552	-0.429	0.1242	Benign neoplasm: Sigmoid colon (other cancers excluded from controls)	0.0001204	0.29	0.075
PCNT	rs6518289	21:46367087:T:C	21	46367087	T	C	21:47787002	0.997784	0.1583122	58162	9272	48890	missense_variant	recessive	Benign	(likely)Benign	criteria provided, multiple submitters, no conflicts	Criteria_multSubmitter	NA	Problems related to certain psychosocial circumstances	0.000798	-0.1945	0.058	Foreign body in alimentary tract	0.0009565	0.156	0.047
PCNT	rs7279204	21:46388764:C:T	21	46388764	C	T	21:47808679	0.997376	0.1602393	58870	9472	49398	missense_variant	recessive	Benign/Likely benign	(likely)Benign	criteria provided, multiple submitters, no conflicts	Criteria_multSubmitter	NA	Benign neoplasm: Colon (other cancers excluded from controls)	0.000855	0.093	0.0279	Benign neoplasm: Colon (other cancers excluded from controls)	0.001041	0.151	0.046
PCNT	rs35044802	21:46388857:G:A	21	46388857	G	A	21:47808772	0.996186	0.01031063	3788	66	3722	missense_variant	recessive	Benign/Likely benign	(likely)Benign	criteria provided, multiple submitters, no conflicts	Criteria_multSubmitter	Microcephalic Osteodysplastic Primordial Dwarfism;not specified	Hypersensitivity pneumonitis due to organic dust	0.000975	1.9532	0.5923	Varicose veins	0.001321	1.209	0.376
PCNT	rs117987006	21:46389339:C:T	21	46389339	C	T	21:47809254	0.97762	0.007085152	2603	22	2581	missense_variant	recessive	Conflicting interpretations of pathogenicity	VUS	criteria provided, conflicting interpretations	Criteria_multSubmitter	Microcephalic Osteodysplastic Primordial Dwarfism;not specified	Melanocytic naevi of trunk (other cancers excluded from controls)	0.000378	0.992	0.2791	Benign neoplasm: Spinal cord (other cancers excluded from controls)	3.244e-06	136.699	29.368
PCNT	rs62224222	21:46397333:C:T	21	46397333	C	T	21:47817247	0.987566	0.002825351	1038	4	1034	missense_variant	recessive	Conflicting interpretations of pathogenicity	VUS	criteria provided, conflicting interpretations	Criteria_multSubmitter	Microcephalic Osteodysplastic Primordial Dwarfism;not provided;not specified	Asthma, unspecified (mode)	5.11e-05	0.716	0.1768	Retinoschisis and retinal cysts	0.0006386	105.891	31.011
PCNT	rs139432601	21:46397393:C:G	21	46397393	C	G	21:47817307	0.927269	0.001118708	411	2	409	missense_variant	recessive	Benign/Likely benign	(likely)Benign	criteria provided, multiple submitters, no conflicts	Criteria_multSubmitter	NA	Sicca syndrome [Sjogren]	0.000369	2.8471	0.7994	NA	NA	NA	NA
PCNT	rs766688176	21:46397426:G:A	21	46397426	G	A	21:47817340	0.846417	0.000443673	163	0	163	missense_variant	recessive	Uncertain significance	VUS	criteria provided, single submitter	Criteria_oneSubmitter	NA	malignant neoplasm of male genital organs (other cancers excluded from controls)	0.00101	1.9785	0.6018	NA	NA	NA	NA
PCNT	rs180775012	21:46399680:A:T	21	46399680	A	T	21:47819594	0.953896	0.000862848	317	0	317	missense_variant	recessive	Uncertain significance	VUS	criteria provided, multiple submitters, no conflicts	Criteria_multSubmitter	NA	Chronic sinusitis	0.000581	1.155	0.3357	NA	NA	NA	NA
PCNT	rs6518291	21:46401674:A:G	21	46401674	A	G	21:47821588	0.998464	0.2627467	96530	25498	71032	missense_variant	recessive	Benign	(likely)Benign	criteria provided, multiple submitters, no conflicts	Criteria_multSubmitter	NA	Unspecified/other endometriosis	4.84e-05	0.2065	0.0508	Congenital malformations of eye, ear, face and neck	2.54e-05	0.314	0.075
PCNT	rs35940413	21:46411595:A:G	21	46411595	A	G	21:47831509	0.998945	0.1154148	42402	5100	37302	missense_variant	recessive	Benign	(likely)Benign	criteria provided, multiple submitters, no conflicts	Criteria_multSubmitter	NA	Sensorineural hearing loss	7.41e-05	0.0845	0.0213	Other arthritis (FG)	5.305e-06	0.336	0.074
PCNT	rs548190846	21:46411780:C:T	21	46411780	C	T	21:47831694	0.991956	0.006867399	2523	12	2511	missense_variant	recessive	Conflicting interpretations of pathogenicity	VUS	criteria provided, conflicting interpretations	Criteria_multSubmitter	Microcephalic Osteodysplastic Primordial Dwarfism	Burn and corrosion confined to eye and adnexa	0.000572	1.9766	0.5738	Urehtritis and urethral syndrome	0.001085	76.5	23.412
PCNT	rs776232288	21:46411781:G:T	21	46411781	G	T	21:47831695	0.991956	0.006867399	2523	12	2511	missense_variant	recessive	Likely benign	(likely)Benign	criteria provided, single submitter	Criteria_oneSubmitter	NA	Burn and corrosion confined to eye and adnexa	0.000572	1.9766	0.5738	Urehtritis and urethral syndrome	0.001085	76.5	23.412
PCNT	rs200426591	21:46411783:G:A	21	46411783	G	A	21:47831697	0.995423	0.01588239	5835	92	5743	missense_variant	recessive	Benign/Likely benign	(likely)Benign	criteria provided, multiple submitters, no conflicts	Criteria_multSubmitter	not specified	Localized swelling, mass and lump of skin and subcutaneous tissue	0.000128	0.3708	0.0968	Retinal haemorrhage	0.000375	17	4.779
PCNT	rs184420466	21:46411844:C:T	21	46411844	C	T	21:47831758	0.879744	0.001810075	665	6	659	missense_variant	recessive	Benign/Likely benign	(likely)Benign	criteria provided, multiple submitters, no conflicts	Criteria_multSubmitter	not provided;not specified	Perforation of tympanic membrane	0.000337	2.1224	0.592	Benign neoplasm: Brain, supratentorial	0.0002147	320.95	86.717
PCNT	rs34268261	21:46411931:G:A	21	46411931	G	A	21:47831845	0.999147	0.08488846	31187	2832	28355	missense_variant	recessive	Benign/Likely benign	(likely)Benign	criteria provided, multiple submitters, no conflicts	Criteria_multSubmitter	Microcephalic Osteodysplastic Primordial Dwarfism;not specified	Sensorineural hearing loss	0.000171	0.0919	0.0245	Vascular dementia (multiple infarctations)	0.000438	2.194	0.624
PCNT	rs2839245	21:46416208:T:C	21	46416208	T	C	21:47836122	0.999241	0.1050933	38610	4238	34372	missense_variant	recessive	Benign	(likely)Benign	criteria provided, multiple submitters, no conflicts	Criteria_multSubmitter	NA	Congenital malformations of eye, ear, face and neck	0.000105	0.3275	0.0844	Other arthritis (FG)	6.52e-05	0.316	0.079
PCNT	rs35978208	21:46416292:A:C	21	46416292	A	C	21:47836206	0.999165	0.1050769	38604	4234	34370	missense_variant	recessive	Benign	(likely)Benign	criteria provided, multiple submitters, no conflicts	Criteria_multSubmitter	NA	Congenital malformations of eye, ear, face and neck	0.000104	0.3277	0.0844	Other arthritis (FG)	6.179e-05	0.317	0.079
PCNT	rs1044998	21:46416481:T:G	21	46416481	T	G	21:47836395	0.996705	0.1056812	38826	4294	34532	missense_variant	recessive	Benign	(likely)Benign	criteria provided, multiple submitters, no conflicts	Criteria_multSubmitter	NA	Congenital malformations of eye, ear, face and neck	0.000112	0.3254	0.0842	Other arthritis (FG)	0.0001014	0.304	0.078
PCNT	rs34151633	21:46416489:T:C	21	46416489	T	C	21:47836403	0.992066	0.01030518	3786	68	3718	missense_variant	recessive	Benign/Likely benign	(likely)Benign	criteria provided, multiple submitters, no conflicts	Criteria_multSubmitter	Microcephalic Osteodysplastic Primordial Dwarfism;not specified	Hypersensitivity pneumonitis due to organic dust	0.000922	1.9751	0.5961	Varicose veins	0.001688	1.158	0.369
PCNT	rs144471022	21:46416552:C:T	21	46416552	C	T	21:47836466	0.964884	0.02190327	8047	200	7847	missense_variant	recessive	Conflicting interpretations of pathogenicity	VUS	criteria provided, conflicting interpretations	Criteria_multSubmitter	Microcephalic Osteodysplastic Primordial Dwarfism;not provided;not specified	Carcinoma in situ of skin of lower limb, including hip (other cancers excluded from controls)	0.000245	1.9351	0.5277	Wide developmental disorders	0.0001401	8.556	2.247
PCNT	rs35346764	21:46416633:T:C	21	46416633	T	C	21:47836547	0.999242	0.1049299	38550	4228	34322	missense_variant	recessive	Benign	(likely)Benign	criteria provided, multiple submitters, no conflicts	Criteria_multSubmitter	NA	Congenital malformations of eye, ear, face and neck	0.000133	0.3225	0.0844	Other arthritis (FG)	6.084e-05	0.318	0.079
PCNT	rs61735812	21:46416657:C:T	21	46416657	C	T	21:47836571	0.986192	0.01943994	7142	132	7010	missense_variant	recessive	Benign/Likely benign	(likely)Benign	criteria provided, multiple submitters, no conflicts	Criteria_multSubmitter	Microcephalic Osteodysplastic Primordial Dwarfism;not specified	Abnormalities of heart beat	0.00115	0.2632	0.081	Benign neoplasm: Spinal cord	0.000387	17.198	4.846
PCNT	rs2070425	21:46416739:C:T	21	46416739	C	T	21:47836653	0.98629	0.2413661	88675	21310	67365	missense_variant	recessive	Benign	(likely)Benign	criteria provided, multiple submitters, no conflicts	Criteria_multSubmitter	NA	Other malignant neoplasms of skin (=non-melanoma skin cancer) (other cancers excluded from controls)	0.000754	-0.0685	0.0203	Injury of muscle and tendon at forearm level	0.0004527	0.594	0.169
PCNT	rs7277175	21:46422027:A:G	21	46422027	A	G	21:47841941	0.999266	0.1050824	38606	4224	34382	missense_variant	recessive	Benign	(likely)Benign	criteria provided, multiple submitters, no conflicts	Criteria_multSubmitter	NA	Congenital malformations of eye, ear, face and neck	0.000105	0.3275	0.0844	Other arthritis (FG)	5.902e-05	0.318	0.079
PCNT	rs61735814	21:46422075:C:T	21	46422075	C	T	21:47841989	0.999109	0.08517698	31293	2846	28447	missense_variant	recessive	Benign/Likely benign	(likely)Benign	criteria provided, multiple submitters, no conflicts	Criteria_multSubmitter	Microcephalic Osteodysplastic Primordial Dwarfism;not specified	Sensorineural hearing loss	0.000139	0.093	0.0244	Vascular dementia (multiple infarctations)	0.0004467	2.184	0.622
PCNT	rs2839256	21:46428545:G:A	21	46428545	G	A	21:47848459	0.999256	0.1051014	38613	4238	34375	missense_variant	recessive	Benign	(likely)Benign	criteria provided, multiple submitters, no conflicts	Criteria_multSubmitter	NA	Congenital malformations of eye, ear, face and neck	0.000105	0.3275	0.0844	Other arthritis (FG)	6.382e-05	0.316	0.079
PCNT	rs12481791	21:46428552:C:T	21	46428552	C	T	21:47848466	0.980948	0.01962231	7209	148	7061	missense_variant	recessive	Benign/Likely benign	(likely)Benign	criteria provided, multiple submitters, no conflicts	Criteria_multSubmitter	Microcephalic Osteodysplastic Primordial Dwarfism;not specified	Injuries to the hip and thigh	1.32e-06	0.3467	0.0717	Malignant neoplasm of corpus uteri	0.0001456	5.31	1.398
PCNT	rs2070426	21:46430570:G:C	21	46430570	G	C	21:47850484	0.997962	0.4820217	177089	85872	91217	missense_variant	recessive	Benign	(likely)Benign	criteria provided, multiple submitters, no conflicts	Criteria_multSubmitter	NA	Ascites	0.000208	0.2322	0.0626	Other respiratory disorders and diseases	0.0008769	0.088	0.027
PCNT	rs743346	21:46431722:G:A	21	46431722	G	A	21:47851636	0.99902	0.08518787	31297	2862	28435	missense_variant	recessive	Benign/Likely benign	(likely)Benign	criteria provided, multiple submitters, no conflicts	Criteria_multSubmitter	Microcephalic Osteodysplastic Primordial Dwarfism;not specified	Sensorineural hearing loss	0.000148	0.0926	0.0244	Vascular dementia (multiple infarctations)	0.0004555	2.175	0.62
PCNT	rs2073376	21:46431839:A:G	21	46431839	A	G	21:47851753	0.996846	0.3767788	138424	52546	85878	missense_variant	recessive	Benign	(likely)Benign	criteria provided, multiple submitters, no conflicts	Criteria_multSubmitter	NA	Ascites	0.00055	0.2228	0.0645	Other respiratory disorders and diseases	0.0004035	0.085	0.024
PCNT	rs33956783	21:46432135:G:A	21	46432135	G	A	21:47852049	0.840878	0.001292911	475	2	473	missense_variant	recessive	Conflicting interpretations of pathogenicity	VUS	criteria provided, conflicting interpretations	Criteria_multSubmitter	NA	Unspecified haematuria	0.000205	1.1332	0.3052	NA	NA	NA	NA
PCNT	rs35147998	21:46432171:G:A	21	46432171	G	A	21:47852085	0.998389	0.07741407	28441	2172	26269	missense_variant	recessive	Likely benign	(likely)Benign	criteria provided, multiple submitters, no conflicts	Criteria_multSubmitter	not specified	Actinic keratosis	0.000126	0.1814	0.0473	Actinic keratosis	0.0002627	0.431	0.118
PCNT	rs4818842	21:46438335:A:G	21	46438335	A	G	21:47858248	0.984256	0.03976722	14610	580	14030	missense_variant	recessive	Benign/Likely benign	(likely)Benign	criteria provided, multiple submitters, no conflicts	Criteria_multSubmitter	Microcephalic Osteodysplastic Primordial Dwarfism;not specified	Tuberculosis	0.000213	0.4501	0.1216	Conduction disorders	0.0003133	0.945	0.262
PCNT	rs2073380	21:46443844:A:C	21	46443844	A	C	21:47863757	0.999062	0.245615	90236	22016	68220	missense_variant	recessive	Benign	(likely)Benign	criteria provided, multiple submitters, no conflicts	Criteria_multSubmitter	NA	Pure hypercholesterolaemia	0.000233	-0.0788	0.0214	Neovascular glaucoma	0.002832	0.32	0.107
PRMT2	rs142055128	21:46661896:G:A	21	46661896	G	A	21:48081808	0.940722	0.01802726	6623	130	6493	missense_variant	unknown	Benign	(likely)Benign	criteria provided, single submitter	Criteria_oneSubmitter	NA	Asthma and opportunit respiratory infection	5.25e-05	1.1946	0.2954	Use of antiglaucoma preparations and miotics	3.112e-05	5.042	1.211
CCT8L2	rs41277596	22:16591521:G:T	22	16591521	G	T	22:17072411	0.958082	0.01329113	4883	14	4869	missense_variant	unknown	Benign	(likely)Benign	criteria provided, single submitter	Criteria_oneSubmitter	NA	Von Willebrand disease	8.44e-05	2.77	0.7046	Other female pelvic inflammatory diseases	0.0003258	8.012	2.229
IL17RA	rs143652002	22:17085111:C:T	22	17085111	C	T	22:17566001	0.855161	0.00192984	709	2	707	missense_variant	recessive	Likely benign	(likely)Benign	criteria provided, multiple submitters, no conflicts	Criteria_multSubmitter	NA	Benign neoplasm: Vagina	0.00112	5.9629	1.8297	NA	NA	NA	NA
IL17RA	rs143897670	22:17107727:G:C	22	17107727	G	C	22:17588617	0.996095	0.001774691	652	6	646	missense_variant	recessive	Conflicting interpretations of pathogenicity	VUS	criteria provided, conflicting interpretations	Criteria_multSubmitter	Familial Candidiasis, Recessive	Other articular cartilage disorders	7.36e-05	5.1889	1.3089	Coxarthrosis,	4.064e-05	4.763	1.161
IL17RA	rs879577	22:17108319:C:T	22	17108319	C	T	22:17589209	0.993915	0.2362679	86802	20652	66150	missense_variant	recessive	Benign	(likely)Benign	criteria provided, multiple submitters, no conflicts	Criteria_multSubmitter	NA	Spinal osteochondrosis	0.000347	0.5147	0.1439	Malignant neoplasm of bronchus and lung (other cancers excluded from controls)	0.0009792	0.2	0.061
IL17RA	rs146478431	22:17108393:G:T	22	17108393	G	T	22:17589283	0.997924	0.003603819	1324	2	1322	missense_variant	recessive	Likely benign	(likely)Benign	criteria provided, single submitter	Criteria_oneSubmitter	NA	Outcome of delivery	0.000407	0.6794	0.1922	NA	NA	NA	NA
IL17RA	rs369912474	22:17108619:T:C	22	17108619	T	C	22:17589509	0.801361	0.000400122	147	0	147	missense_variant	recessive	Uncertain significance	VUS	criteria provided, multiple submitters, no conflicts	Criteria_multSubmitter	NA	Fracture at wrist and hand level	0.00102	2.0564	0.6258	NA	NA	NA	NA
IL17RA	rs12484684	22:17108904:C:A	22	17108904	C	A	22:17589794	0.998596	0.03969373	14583	592	13991	missense_variant	recessive	Benign	(likely)Benign	criteria provided, single submitter	Criteria_oneSubmitter	Familial Candidiasis, Recessive	Other/unspecified cytomegaloviral diseases	0.000819	1.0735	0.3208	Problems related to medical facilities and other health care	0.002485	1.78	0.588
IL17RA	rs41323645	22:17109290:G:A	22	17109290	G	A	22:17590180	0.985277	0.1040127	38213	4010	34203	missense_variant	recessive	Benign	(likely)Benign	criteria provided, single submitter	Criteria_oneSubmitter	NA	Other diseases of oesophagus	2.98e-05	0.2869	0.0687	Vitamin B12 deficiency anaemia	5.942e-05	0.594	0.148
CECR5	rs35327402	22:17138047:G:A	22	17138047	G	A	22:17618937	0.949877	0.002509608	922	2	920	missense_variant	unknown	Likely benign	(likely)Benign	criteria provided, single submitter	Criteria_oneSubmitter	NA	Benign neoplasm: Other/unspecified site	0.000642	5.1855	1.5193	NA	NA	NA	NA
CECR1	rs74317375	22:17188375:C:T	22	17188375	C	T	22:17669265	0.971809	0.000871014	320	2	318	missense_variant	unknown	Benign/Likely benign	(likely)Benign	criteria provided, multiple submitters, no conflicts	Criteria_multSubmitter	NA	Other specified/unspecified soft tissue disorders	0.000289	4.8799	1.3461	NA	NA	NA	NA
CECR1	rs139750129	22:17188449:T:C	22	17188449	T	C	22:17669339	0.850223	0.000351127	129	2	127	pLoF	unknown	Pathogenic	(likely)Pathogenic	criteria provided, multiple submitters, no conflicts	Criteria_multSubmitter	NA	Follicular cysts of skin and subcutaneous tissue	6.86e-05	4.2906	1.0778	NA	NA	NA	NA
CECR1	rs77563738	22:17207107:C:T	22	17207107	C	T	22:17687997	0.969272	0.001453504	534	0	534	missense_variant	unknown	Pathogenic	(likely)Pathogenic	criteria provided, single submitter	Criteria_oneSubmitter	NA	Scar conditions and fibrosis of skin	0.000412	4.5664	1.2928	NA	NA	NA	NA
MICAL3	rs113505363	22:17893880:C:T	22	17893880	C	T	22:18376646	0.993216	0.000400122	147	0	147	missense_variant	unknown	Benign	(likely)Benign	criteria provided, single submitter	Criteria_oneSubmitter	NA	Unspecified jaundice	3.71e-05	9.9089	2.4021	NA	NA	NA	NA
PEX26	rs12484657	22:18083522:C:G	22	18083522	C	G	22:18566288	0.966745	0.002607597	958	6	952	missense_variant	recessive	Benign	(likely)Benign	criteria provided, multiple submitters, no conflicts	Criteria_multSubmitter	not provided;not specified	Secondary polycythaemia	5.9e-06	8.2106	1.8125	Other and unspecified acne	0.000719	102.207	30.219
PEX26	rs17851387	22:18088068:G:A	22	18088068	G	A	22:18570834	0.986237	0.001619541	595	0	595	missense_variant	recessive	Likely benign	(likely)Benign	criteria provided, multiple submitters, no conflicts	Criteria_multSubmitter	NA	Benign neoplasm: Small intestine (other cancers excluded from controls)	0.000387	3.7471	1.0559	NA	NA	NA	NA
TUBA8	rs2234331	22:18126361:C:T	22	18126361	C	T	22:18609128	0.947495	0.004684421	1721	10	1711	missense_variant	recessive	Benign	(likely)Benign	criteria provided, multiple submitters, no conflicts	Criteria_multSubmitter	not provided;not specified	Thyroiditis, unspecified	0.00047	3.8402	1.098	Congenital malformations of breast	0.000568	136.738	39.675
TUBA8	rs145621219	22:18126726:G:A	22	18126726	G	A	22:18609493	0.988696	0.02423868	8905	216	8689	missense_variant	recessive	Benign	(likely)Benign	criteria provided, multiple submitters, no conflicts	Criteria_multSubmitter	not specified	Cardiovascular diseases (excluding rheumatic etc)	0.000398	0.0992	0.028	Postmenopausal osteoporosis with pathological fracture	0.0003144	4.068	1.129
SLC25A1	rs113123350	22:19176478:T:C	22	19176478	T	C	22:19163991	0.994009	0.001967947	723	6	717	missense_variant	recessive	Uncertain significance	VUS	criteria provided, single submitter	Criteria_oneSubmitter	NA	Fracture of forearm	0.000313	-0.7119	0.1975	Hirsutism	0.0002045	328.754	88.531
CLTCL1	rs112636081	22:19222080:C:T	22	19222080	C	T	22:19209603	0.990024	0.02229523	8191	228	7963	missense_variant	unknown	Benign	(likely)Benign	criteria provided, single submitter	Criteria_oneSubmitter	NA	Persons encountering health services in other circumstances	0.000913	-0.2547	0.0768	Meniere disease	0.0004763	2.726	0.78
CLTCL1	rs181639433	22:19223944:T:A	22	19223944	T	A	22:19211467	0.980003	0.002022385	743	2	741	missense_variant	unknown	Likely benign	(likely)Benign	criteria provided, single submitter	Criteria_oneSubmitter	NA	Dementia in other diseases classified elsewhere	0.00197	2.6255	0.8485	NA	NA	NA	NA
CLTCL1	rs45489597	22:19229899:C:T	22	19229899	C	T	22:19217422	0.997963	0.01169336	4296	54	4242	missense_variant	unknown	Benign	(likely)Benign	criteria provided, single submitter	Criteria_oneSubmitter	NA	Diseases of the musculoskeletal system and connective tissue	0.000965	-0.1173	0.0355	Atypical mycobacterium lung infection	0.003112	32.678	11.053
CLTCL1	rs147685377	22:19239351:T:C	22	19239351	T	C	22:19226874	0.979234	0.000634207	233	0	233	missense_variant	unknown	Likely benign	(likely)Benign	criteria provided, single submitter	Criteria_oneSubmitter	NA	Nonspesific lymphadenitis	0.000189	5.3015	1.4202	NA	NA	NA	NA
CLTCL1	rs143629284	22:19254165:C:T	22	19254165	C	T	22:19241688	0.961653	0.000813854	299	0	299	missense_variant	unknown	Likely benign	(likely)Benign	criteria provided, single submitter	Criteria_oneSubmitter	NA	Orchitis and epididymitis	0.00089	3.6251	1.0909	NA	NA	NA	NA
HIRA	rs143858430	22:19385685:C:T	22	19385685	C	T	22:19373208	0.969586	0.005759578	2116	14	2102	missense_variant	unknown	Benign	(likely)Benign	criteria provided, single submitter	Criteria_oneSubmitter	NA	Disorders of oesophagus in diseases classified elsewhere	0.000476	3.1306	0.8961	Secondary malignant neoplasm of other and unspecified sites	0.0006553	118.73	34.843
CDC45	rs147730653	22:19479987:C:G	22	19479987	C	G	22:19467510	0.986615	0.000574325	211	0	211	missense_variant	recessive	Uncertain significance	VUS	criteria provided, single submitter	Criteria_oneSubmitter	NA	Congenital musculoskeletal deformities of head, face, spine and chest	0.00248	14.0025	4.6283	NA	NA	NA	NA
CDC45	rs13447203	22:19482726:G:A	22	19482726	G	A	22:19470249	0.982344	0.01136129	4174	66	4108	missense_variant	recessive	Benign	(likely)Benign	criteria provided, single submitter	Criteria_oneSubmitter	NA	Acne vulgaris	0.000491	0.8163	0.2342	Childhood asthma (age<16)	0.0004364	2.41	0.685
CDC45	rs151216373	22:19494512:C:G	22	19494512	C	G	22:19482035	0.883174	0.000849238	312	0	312	missense_variant	recessive	Benign	(likely)Benign	criteria provided, single submitter	Criteria_oneSubmitter	NA	Abnormal findings on antenatal screening of mother	0.00016	6.1885	1.639	NA	NA	NA	NA
GP1BB	rs375285857	22:19723962:G:A	22	19723962	G	A	22:19711485	0.901679	0.000696811	256	2	254	missense_variant	recessive	Benign	(likely)Benign	criteria provided, single submitter	Criteria_oneSubmitter	NA	Other and unspecified types of non-Hodgkin lymphoma	0.000936	6.4604	1.9523	NA	NA	NA	NA
TBX1	rs4819522	22:19779259:C:T	22	19779259	C	T	22:19766782	0.991694	0.20241	74363	15214	59149	missense_variant	dominant	Benign	(likely)Benign	criteria provided, single submitter	Criteria_oneSubmitter	NA	Carrier of infectious disease	0.000428	0.4817	0.1368	Other and unspecified glaucoma	0.0002719	0.427	0.117
TXNRD2	rs192869629	22:19880654:C:T	22	19880654	C	T	22:19868177	0.98137	0.01909425	7015	136	6879	missense_variant	recessive	Benign	(likely)Benign	criteria provided, multiple submitters, no conflicts	Criteria_multSubmitter	Cardiovascular phenotype;Primary dilated cardiomyopathy;not specified	All anxiety disorders	0.00147	-0.1904	0.0599	Other osteochondropathies	0.002316	3.631	1.192
TXNRD2	rs1139793	22:19880695:A:G	22	19880695	A	G	22:19868218	0.997403	0.3071712	112851	34830	78021	missense_variant	recessive	Benign	(likely)Benign	criteria provided, multiple submitters, no conflicts	Criteria_multSubmitter	NA	Type 2 diabetes without complications	0.000159	0.0644	0.0171	Type 2 diabetes without complications	0.0001132	0.043	0.011
TXNRD2	rs5992495	22:19895461:T:G	22	19895461	T	G	22:19882984	0.993602	0.1373997	50479	7092	43387	missense_variant	recessive	Benign	(likely)Benign	criteria provided, multiple submitters, no conflicts	Criteria_multSubmitter	NA	Injury of muscle and tendon at hip and thigh level	0.000286	0.2667	0.0735	Adjustment and management of implanted device	0.0009884	-0.323	0.098
TXNRD2	rs5748469	22:19919576:C:A	22	19919576	C	A	22:19907099	0.991212	0.4592121	168709	78062	90647	missense_variant	recessive	Benign	(likely)Benign	criteria provided, multiple submitters, no conflicts	Criteria_multSubmitter	NA	Disorders of lacrimal system and orbit in diseases classified elsewhere	6.54e-05	-0.355	0.0889	Benign neoplasm of other and ill-defined parts of digestive system (other cancers excluded from controls)	0.001576	-0.094	0.03
TXNRD2	rs148092370	22:19931092:T:A	22	19931092	T	A	22:19918615	0.975116	0.003372456	1239	10	1229	missense_variant	recessive	Benign	(likely)Benign	criteria provided, multiple submitters, no conflicts	Criteria_multSubmitter	Cardiovascular phenotype;Primary dilated cardiomyopathy;not specified	Inflammatory diseases of prostate (prostatitis)	0.000787	1.1714	0.3489	Inguinal or femoral hernia, bilateral	1.948e-07	36.037	6.925
COMT	rs6267	22:19962740:G:T	22	19962740	G	T	22:19950263	0.999011	0.0398516	14641	612	14029	missense_variant	dominant	risk factor	risk factor	no assertion criteria provided	no_Criteria	Schizophrenia, susceptibility to	Infections of genitourinary tract in pregnancy	0.000308	0.6099	0.169	Other specified congenital malformation syndromes affecting multiple systems	0.0004775	6.342	1.816
COMT	rs4680	22:19963748:G:A	22	19963748	G	A	22:19951271	0.99985	0.4538199	166728	75620	91108	missense_variant	dominant	drug response	drug response	reviewed by expert panel	Criteria_multSubmitter	NA	Cervical disc disorders	0.000313	0.0726	0.0202	Diseases of the respiratory system	0.0006941	0.018	0.005
ARVCF	rs34445280	22:19971933:G:A	22	19971933	G	A	22:19959456	0.999427	0.01000033	3674	30	3644	missense_variant	unknown	Benign	(likely)Benign	criteria provided, single submitter	Criteria_oneSubmitter	NA	Toxic effects of substances chiefly nonmedicinal as to source	3e-04	0.725	0.2005	Other and unspecified skin changes due to chronic exposure to nonionizing radiation	1.951e-05	62.802	14.706
ARVCF	rs34638476	22:19971941:C:T	22	19971941	C	T	22:19959464	0.999439	0.01021536	3753	44	3709	missense_variant	unknown	Benign	(likely)Benign	criteria provided, single submitter	Criteria_oneSubmitter	NA	Toxic effects of substances chiefly nonmedicinal as to source	0.000137	0.7638	0.2002	Other and unspecified skin changes due to chronic exposure to nonionizing radiation	3.588e-05	48.316	11.691
ARVCF	rs148872323	22:19974169:G:C	22	19974169	G	C	22:19961692	0.969017	0.001388178	510	2	508	missense_variant	unknown	Likely benign	(likely)Benign	criteria provided, single submitter	Criteria_oneSubmitter	NA	Deficiency of other B group vitamins	0.00135	5.6413	1.7605	NA	NA	NA	NA
ARVCF	rs16982871	22:19978040:C:T	22	19978040	C	T	22:19965563	0.987849	0.004085599	1501	10	1491	missense_variant	unknown	Benign/Likely benign	(likely)Benign	criteria provided, multiple submitters, no conflicts	Criteria_multSubmitter	not provided	Adverse effects, not elsewhere classified	0.000181	0.9705	0.2592	Malignant neoplasm of eye, brain and central nervous system	0.000142	22.677	5.96
ARVCF	rs113625788	22:19981659:C:T	22	19981659	C	T	22:19969182	0.998526	0.00283896	1043	6	1037	missense_variant	unknown	Likely benign	(likely)Benign	criteria provided, single submitter	Criteria_oneSubmitter	NA	Non-small cell lung cancer, adenocarcinoma	0.000496	2.4236	0.6958	Other cataract	3.169e-09	7.954	1.343
TANGO2	rs142442293	22:20055981:G:A	22	20055981	G	A	22:20043504	0.985786	0.01183218	4347	60	4287	missense_variant	recessive	Benign/Likely benign	(likely)Benign	criteria provided, multiple submitters, no conflicts	Criteria_multSubmitter	not provided	Congenital malformations of genital organs	0.0023	-0.6508	0.2135	Benign neoplasm of bone and articular cartilage	9.744e-05	10.477	2.689
DGCR6L	rs1210827	22:20319694:G:A	22	20319694	G	A	22:20307217	0.968791	0.001878123	690	0	690	missense_variant	unknown	Benign	(likely)Benign	criteria provided, single submitter	Criteria_oneSubmitter	NA	Pustulosis palmaris et plantaris	0.000107	4.3795	1.1302	NA	NA	NA	NA
SCARF2	rs874101	22:20425478:G:C	22	20425478	G	C	22:20779768	0.994253	0.3258272	119705	39056	80649	missense_variant	recessive	Benign	(likely)Benign	no assertion criteria provided	no_Criteria	NA	Statin medication	7.26e-05	-0.0412	0.0104	Cardiomyopathy	3.927e-05	-0.091	0.022
SCARF2	rs874100	22:20425532:G:C	22	20425532	G	C	22:20779822	0.996411	0.4111757	151061	62458	88603	missense_variant	recessive	Benign	(likely)Benign	no assertion criteria provided	no_Criteria	NA	Type 2 diabetes, definitions combined	3.61e-06	-0.0556	0.012	Haemorrhagic and haematological disorders of fetus and newborn	4.627e-05	0.579	0.142
SCARF2	rs9680797	22:20426009:G:A	22	20426009	G	A	22:20780296	0.982849	0.00942328	3462	40	3422	missense_variant	recessive	Likely benign	(likely)Benign	criteria provided, single submitter	Criteria_oneSubmitter	Marden Walker like syndrome	Ulcer of oesophagus	7.89e-07	1.45	0.2936	Abnormal findings on examination of other body fluids, substances and tissues, without diagnosis	9.122e-05	5.491	1.403
SERPIND1	rs5903	22:20779543:C:A	22	20779543	C	A	22:21133831	0.92955	0.003184644	1170	6	1164	missense_variant	dominant	Benign	(likely)Benign	criteria provided, single submitter	Criteria_oneSubmitter	NA	Diseases of vocal cords and larynx+other diseases of upper respiratory tract, no elsewhere classified	6.89e-05	0.6051	0.152	Hyperaldosteronism	0.000344	203.295	56.791
SERPIND1	rs5907	22:20779935:G:A	22	20779935	G	A	22:21134223	0.994812	0.002912452	1070	6	1064	missense_variant	dominant	Benign	(likely)Benign	criteria provided, single submitter	Criteria_oneSubmitter	Heparin cofactor II deficiency	Spondylosis	0.000177	0.6462	0.1723	NA	9.536e-05	2.961	0.759
PI4KA	rs768608907	22:20858678:GCCGCCT:G	22	20858678	GCCGCCT	G	22:21212966	0.963252	0.000544384	200	0	200	inframe_indel	recessive	Benign	(likely)Benign	criteria provided, single submitter	Criteria_oneSubmitter	NA	Other puerperal infections	0.000296	6.0388	1.6688	NA	NA	NA	NA
SNAP29	rs116892729	22:20881101:A:G	22	20881101	A	G	22:21235389	0.996729	0.002373512	872	4	868	missense_variant	recessive	Benign/Likely benign	(likely)Benign	criteria provided, multiple submitters, no conflicts	Criteria_multSubmitter	Cerebral dysgenesis, neuropathy, ichthyosis, and palmoplantar keratoderma syndrome;not provided	Atrial fibrillation and flutter	0.000932	-0.5525	0.1669	Nonspesific lymphadenitis	0.001409	61.92	19.394
LZTR1	rs13054014	22:20983036:G:A	22	20983036	G	A	22:21337325	0.977003	0.247817	91045	22904	68141	missense_variant	both	Benign	(likely)Benign	criteria provided, single submitter	Criteria_oneSubmitter	NA	Bicipital tendinitis	0.00128	0.2293	0.0712	Endometriosis of uterus	0.0005242	0.176	0.051
LZTR1	rs541944601	22:20989676:GGAGGAGGTGAGGGGCGTGGGGAGCCAGGGCGCAGGTA:G	22	20989676	GGAGGAGGTGAGGGGCGTGGGGAGCCAGGGCGCAGGTA	G	22:21343965	0.850724	0.000873736	321	0	321	pLoF	both	Benign/Likely benign	(likely)Benign	criteria provided, multiple submitters, no conflicts	Criteria_multSubmitter	NA	Varicose veins of other sites	0.000281	4.0031	1.1021	NA	NA	NA	NA
LZTR1	rs777243508	22:20993977:G:A	22	20993977	G	A	22:21348266	0.965971	0.001624985	597	0	597	pLoF	both	Pathogenic	(likely)Pathogenic	criteria provided, single submitter	Criteria_oneSubmitter	NA	Statin medication	0.000252	-0.4458	0.1218	NA	NA	NA	NA
LZTR1	rs139368531	22:20994665:G:A	22	20994665	G	A	22:21348954	0.981451	0.002373512	872	4	868	missense_variant	both	Likely benign	(likely)Benign	criteria provided, single submitter	Criteria_oneSubmitter	NA	Complications following abortion and ectopic and molar pregnancy	0.00114	5.9796	1.8384	Tobacco use	0.0003793	193.453	54.431
TOP3B	rs143308485	22:21963992:G:A	22	21963992	G	A	22:22318364	0.950495	0.000729474	268	0	268	missense_variant	unknown	Likely benign	(likely)Benign	criteria provided, single submitter	Criteria_oneSubmitter	NA	Injuries to the head	0.000213	0.8203	0.2215	NA	NA	NA	NA
BCR	rs149933313	22:23181415:C:T	22	23181415	C	T	22:23523602	0.982443	0.01567553	5759	96	5663	missense_variant	unknown	Benign	(likely)Benign	criteria provided, single submitter	Criteria_oneSubmitter	NA	Perforation of tympanic membrane	0.00029	0.6433	0.1775	Fever of other and unknown origin	0.001109	1.553	0.476
BCR	rs148370562	22:23181457:G:A	22	23181457	G	A	22:23523644	0.988257	0.01297538	4767	44	4723	missense_variant	unknown	Benign	(likely)Benign	criteria provided, single submitter	Criteria_oneSubmitter	NA	Right bundle-branch block	0.00079	1.316	0.3921	Malignant neoplasm of oesophagus	7.114e-05	41.947	10.56
BCR	rs56321828	22:23182199:C:G	22	23182199	C	G	22:23524386	0.968074	0.003094821	1137	2	1135	missense_variant	unknown	Likely benign	(likely)Benign	criteria provided, single submitter	Criteria_oneSubmitter	NA	Coxarthrosis [arthrosis of hip](FG)	0.00117	-0.5483	0.1689	NA	NA	NA	NA
BCR	rs2229038	22:23292603:G:A	22	23292603	G	A	22:23634790	0.962582	0.004687143	1722	6	1716	missense_variant	unknown	Benign/Likely benign	(likely)Benign	criteria provided, multiple submitters, no conflicts	Criteria_multSubmitter	not specified	Nystagmus and other irregular eye movements	0.000389	4.5869	1.293	CR(E)ST syndrome	0.0007528	104.515	31.017
IGLL1	rs1064421	22:23573396:T:C	22	23573396	T	C	22:23915583	0.860884	0.006015439	2210	32	2178	missense_variant	recessive	Benign	(likely)Benign	criteria provided, multiple submitters, no conflicts	Criteria_multSubmitter	not specified	Psychiatric comorbidites (Asthma/COPD)	0.000428	-0.264	0.075	Injuries to the hip and thigh	0.001768	2.812	0.899
IGLL1	rs111903752	22:23573423:A:T	22	23573423	A	T	22:23915610	0.957443	0.04242926	15588	600	14988	missense_variant	recessive	Benign	(likely)Benign	criteria provided, multiple submitters, no conflicts	Criteria_multSubmitter	Agammaglobulinemia 2, autosomal recessive;not specified	Urehtritis and urethral syndrome	0.000543	0.8299	0.24	Decubitus ulcer and pressure area	0.0001061	3.335	0.86
IGLL1	rs139571703	22:23573433:C:T	22	23573433	C	T	22:23915620	0.912863	0.03852875	14155	638	13517	missense_variant	recessive	Benign	(likely)Benign	criteria provided, single submitter	Criteria_oneSubmitter	Agammaglobulinemia 2, autosomal recessive	Other maternal disorders predominantly related to pregnancy	0.000498	-0.1495	0.0429	Temporomandibular joint disorders	0.0003319	1.086	0.303
IGLL1	rs145176864	22:23573444:G:A	22	23573444	G	A	22:23915631	0.83935	0.00669864	2461	34	2427	missense_variant	recessive	Benign	(likely)Benign	criteria provided, multiple submitters, no conflicts	Criteria_multSubmitter	Agammaglobulinemia 2, autosomal recessive;not specified	Neurological diseases	0.000331	-0.1694	0.0472	Cushing syndrome	1.356e-05	78.863	18.126
IGLL1	rs143780139	22:23573558:G:A	22	23573558	G	A	22:23915745	0.93612	0.000713143	262	0	262	missense_variant	recessive	Likely benign	(likely)Benign	criteria provided, single submitter	Criteria_oneSubmitter	NA	Malignant neoplasm of small intestine (other cancers excluded from controls)	5.1e-05	14.0276	3.4627	NA	NA	NA	NA
IGLL1	rs146831457	22:23573566:G:C	22	23573566	G	C	22:23915753	0.833538	0.000557993	205	0	205	missense_variant	recessive	Likely benign	(likely)Benign	criteria provided, single submitter	Criteria_oneSubmitter	NA	Asthma mixed form (mode)	0.000677	6.3654	1.8729	NA	NA	NA	NA
IGLL1	rs140494226	22:23573572:G:A	22	23573572	G	A	22:23915759	0.828776	0.000626041	230	0	230	missense_variant	recessive	Likely benign	(likely)Benign	criteria provided, single submitter	Criteria_oneSubmitter	NA	Asthma mixed form (mode)	0.00129	5.3651	1.6668	NA	NA	NA	NA
IGLL1	rs149986237	22:23573574:C:T	22	23573574	C	T	22:23915761	0.828776	0.000626041	230	0	230	missense_variant	recessive	Likely benign	(likely)Benign	criteria provided, single submitter	Criteria_oneSubmitter	NA	Asthma mixed form (mode)	0.00129	5.3651	1.6668	NA	NA	NA	NA
IGLL1	rs116041505	22:23575005:G:T	22	23575005	G	T	22:23917192	0.956797	0.002449726	900	0	900	missense_variant	recessive	Benign	(likely)Benign	criteria provided, multiple submitters, no conflicts	Criteria_multSubmitter	NA	Osteomyelitis	0.000879	2.1786	0.6549	NA	NA	NA	NA
IGLL1	rs116760479	22:23580094:C:T	22	23580094	C	T	22:23922281	0.90243	0.005103596	1875	18	1857	missense_variant	recessive	Benign	(likely)Benign	criteria provided, single submitter	Criteria_oneSubmitter	not provided	Other heart diseases	0.000148	-0.2303	0.0607	Other prurigo	0.0008026	98.296	29.325
CHCHD10	rs111527940	22:23767401:C:T	22	23767401	C	T	22:24109588	0.93757	0.008799961	3233	40	3193	missense_variant	dominant	Benign	(likely)Benign	criteria provided, single submitter	Criteria_oneSubmitter	Frontotemporal dementia and/or amyotrophic lateral sclerosis 2;Myopathy, isolated mitochondrial, autosomal dominant;Spinal muscular atrophy, jokela type	Other specific arthropathies	0.00024	2.2131	0.6025	Hypothermia	0.002295	41.255	13.53
CHCHD10	rs551521196	22:23767535:G:A	22	23767535	G	A	22:24109722	0.898191	0.001815519	667	10	657	missense_variant	dominant	Benign/Likely benign	(likely)Benign	criteria provided, multiple submitters, no conflicts	Criteria_multSubmitter	Frontotemporal dementia and/or amyotrophic lateral sclerosis 2;Frontotemporal dementia and/or amyotrophic lateral sclerosis 2;Myopathy, isolated mitochondrial, autosomal dominant;Spinal muscular atrophy, jokela type;not specified	Unspecified lump in breast	0.00119	1.3629	0.4206	Benign neoplasm: Long bones of lower limb	0.001416	62.612	19.619
SMARCB1	rs199737164	22:23801105:C:G	22	23801105	C	G	22:24143292	0.985569	0.000952671	350	2	348	missense_variant	dominant	Uncertain significance	VUS	no assertion criteria provided	no_Criteria	NA	Hordeolum and other deep inflammation of eyelid	0.00482	3.793	1.3457	NA	NA	NA	NA
CABIN1	rs144524781	22:24178086:G:A	22	24178086	G	A	22:24574054	0.9846	0.00312204	1147	4	1143	missense_variant	unknown	Likely benign	(likely)Benign	criteria provided, single submitter	Criteria_oneSubmitter	NA	Disorders of sclera, cornea, iris and ciliary body	0.000131	0.597	0.1561	Other and unspecified disorders involving the immune mechanism, not elsewhere classified	0.0002156	239.857	64.827
SPECC1L	rs35783914	22:24313452:C:T	22	24313452	C	T	22:24709420	0.985089	0.006241358	2293	14	2279	missense_variant	dominant	Benign/Likely benign	(likely)Benign	criteria provided, multiple submitters, no conflicts	Criteria_multSubmitter	NA	Disorders of optic nerve, not elsewhere classified	0.000113	3.1527	0.8166	Otitis externa	0.0009863	9.889	3.002
SPECC1L	rs56168869	22:24321542:C:T	22	24321542	C	T	22:24717510	0.98456	0.02446732	8989	250	8739	missense_variant	dominant	Benign/Likely benign	(likely)Benign	criteria provided, multiple submitters, no conflicts	Criteria_multSubmitter	not provided	Type 1 diabetes, wide definition, subgroup 2	0.00162	1.1336	0.3596	Placenta praevia	6.848e-05	6.285	1.579
SPECC1L	rs55723436	22:24322440:G:A	22	24322440	G	A	22:24718408	0.947104	0.003026773	1112	12	1100	missense_variant	dominant	Benign/Likely benign	(likely)Benign	criteria provided, multiple submitters, no conflicts	Criteria_multSubmitter	NA	Type 1 diabetes, wide definition	0.000694	-0.7159	0.211	Subjective visual disturbances	0.0006992	10.592	3.125
SPECC1L	rs5996694	22:24365530:C:T	22	24365530	C	T	22:24761498	0.994137	0.01489978	5474	116	5358	missense_variant	dominant	Benign	(likely)Benign	criteria provided, single submitter	Criteria_oneSubmitter	NA	Congenital malformations of heart and great arteries	0.000769	0.5195	0.1544	Congenital malformations of cardiac septa	0.0007298	5.112	1.513
UPB1	rs145766755	22:24520387:C:A	22	24520387	C	A	22:24916355	0.996525	0.005593541	2055	24	2031	missense_variant	recessive	Uncertain significance	VUS	criteria provided, single submitter	Criteria_oneSubmitter	NA	Complications following abortion and ectopic and molar pregnancy	0.000411	3.7443	1.0598	Other and specified injuries of hip and thigh	0.001747	53.135	16.975
UPB1	rs143493067	22:24523618:G:A	22	24523618	G	A	22:24919586	0.992274	0.001611375	592	0	592	pLoF	recessive	Pathogenic	(likely)Pathogenic	criteria provided, multiple submitters, no conflicts	Criteria_multSubmitter	NA	Sacrococcygeal disorders, not elsewhere classified	0.000627	4.0832	1.194	NA	NA	NA	NA
CRYBB3	rs147831812	22:25201434:C:G	22	25201434	C	G	22:25597401	0.958088	0.003328906	1223	10	1213	missense_variant	both	Conflicting interpretations of pathogenicity	VUS	criteria provided, conflicting interpretations	Criteria_multSubmitter	Cataract, congenital nuclear, autosomal recessive 2;Congenital nuclear cataract	Granulomatous disorders of skin and subcutaneous tissue	0.00463	2.4784	0.8751	Other spirochaetal diseases	0.004985	20.983	7.473
CRYBB3	rs17670506	22:25203882:G:A	22	25203882	G	A	22:25599849	0.985053	0.03699631	13592	500	13092	missense_variant	both	Benign/Likely benign	(likely)Benign	criteria provided, multiple submitters, no conflicts	Criteria_multSubmitter	Cataract, congenital nuclear, autosomal recessive 2;Congenital nuclear cataract;not specified	Idiopathic urticaria	0.00037	1.1299	0.3174	Viral pneumonia (known virus, not influenza)	0.000191	3.445	0.923
CRYBB3	rs9608378	22:25205229:C:G	22	25205229	C	G	22:25601196	0.985636	0.4116738	151244	62480	88764	missense_variant	both	Benign	(likely)Benign	criteria provided, multiple submitters, no conflicts	Criteria_multSubmitter	NA	Maternal care related to the fetus and amniotic cavity and possible delivery problems	0.000148	-0.0532	0.014	Maternal care related to the fetus and amniotic cavity and possible delivery problems	0.0008336	-0.034	0.01
CRYBB2	rs16986560	22:25227872:G:T	22	25227872	G	T	22:25623839	0.987016	0.02194955	8064	196	7868	missense_variant	dominant	Benign	(likely)Benign	criteria provided, multiple submitters, no conflicts	Criteria_multSubmitter	Cataract 3, multiple types;not specified	Paranoid personality disorder	0.000835	1.007	0.3014	NA	0.0008404	-0.442	0.133
MYO18B	rs144564568	22:25843817:C:A	22	25843817	C	A	22:26239784	0.974646	0.001339184	492	2	490	missense_variant	recessive	Likely benign	(likely)Benign	criteria provided, single submitter	Criteria_oneSubmitter	NA	Pneumonia (excl. viral and due to other infectious organisms not elsewhere classified)	0.000876	0.5087	0.1529	NA	NA	NA	NA
MYO18B	rs147898739	22:25992432:C:T	22	25992432	C	T	22:26388398	0.947145	0.00544928	2002	14	1988	missense_variant	recessive	Likely benign	(likely)Benign	criteria provided, single submitter	Criteria_oneSubmitter	NA	Viral hepatitis	0.000619	1.2071	0.3526	Other and unspecified mental retardation	0.0003977	166.732	47.078
MYO18B	rs149103381	22:26027319:C:T	22	26027319	C	T	22:26423285	0.924645	0.003492221	1283	4	1279	missense_variant	recessive	Conflicting interpretations of pathogenicity	VUS	criteria provided, conflicting interpretations	Criteria_multSubmitter	NA	Disorders of mineral metabolism	0.000354	1.9138	0.5357	Acute appendicitis, no complications	4.44e-05	11.179	2.738
HPS4	rs1894704	22:26457939:C:A	22	26457939	C	A	22:26853905	0.998682	0.02929873	10764	378	10386	missense_variant	recessive	Benign	(likely)Benign	criteria provided, multiple submitters, no conflicts	Criteria_multSubmitter	NA	Mental and behavioural disorders due to alcohol, excluding acute intoxication	3.55e-05	-0.2309	0.0558	Mental and behavioural disorders due to alcohol, excluding acute intoxication	1.437e-05	-0.124	0.029
HPS4	rs1894706	22:26458475:G:A	22	26458475	G	A	22:26854441	0.998572	0.02927151	10754	368	10386	missense_variant	recessive	Benign	(likely)Benign	criteria provided, multiple submitters, no conflicts	Criteria_multSubmitter	NA	Mental and behavioural disorders due to alcohol, excluding acute intoxication	3.62e-05	-0.231	0.0559	Mental and behavioural disorders due to alcohol, excluding acute intoxication	1.606e-05	-0.124	0.029
HPS4	rs5752330	22:26463976:C:T	22	26463976	C	T	22:26859942	0.99905	0.05345847	19640	1186	18454	missense_variant	recessive	Benign	(likely)Benign	criteria provided, multiple submitters, no conflicts	Criteria_multSubmitter	NA	Polyarhtrosis	0.000301	0.2714	0.0751	NA	0.0002814	-0.467	0.129
HPS4	rs148134252	22:26464087:A:G	22	26464087	A	G	22:26860053	0.99574	0.001891733	695	6	689	missense_variant	recessive	Uncertain significance	VUS	criteria provided, multiple submitters, no conflicts	Criteria_multSubmitter	Hermansky-Pudlak syndrome;not provided	Postpartum care and examination	0.000405	1.3341	0.3772	Benign neoplasm of urinary organs	0.0006306	124.144	36.32
HPS4	rs2014410	22:26464303:G:C	22	26464303	G	C	22:26860269	0.999525	0.3724019	136816	50908	85908	missense_variant	recessive	Benign	(likely)Benign	criteria provided, multiple submitters, no conflicts	Criteria_multSubmitter	NA	Spinal stenosis	0.00089	-0.0651	0.0196	Other/unspecified synovitis and tenosynovitis	0.001305	0.121	0.038
HPS4	rs34962745	22:26465507:T:A	22	26465507	T	A	22:26861473	0.867238	0.0009935	365	4	361	missense_variant	recessive	Conflicting interpretations of pathogenicity	VUS	criteria provided, conflicting interpretations	Criteria_multSubmitter	Hermansky-Pudlak syndrome;Oculocutaneous albinism;not specified	Injuries to the ankle and foot	8.31e-06	1.1904	0.2671	Unspecified acute lower respiratory infection	0.003905	21.865	7.577
HPS4	rs713998	22:26466246:T:C	22	26466246	T	C	22:26862212	0.99905	0.05346663	19643	1182	18461	missense_variant	recessive	Benign	(likely)Benign	criteria provided, multiple submitters, no conflicts	Criteria_multSubmitter	NA	Polyarhtrosis	0.000296	0.2718	0.0751	NA	0.0002827	-0.467	0.129
HPS4	rs149830675	22:26477019:T:C	22	26477019	T	C	22:26872985	0.964475	0.000715864	263	0	263	missense_variant	recessive	Conflicting interpretations of pathogenicity	VUS	criteria provided, conflicting interpretations	Criteria_multSubmitter	NA	Other inflammation of eyelid	0.00169	3.6668	1.168	NA	NA	NA	NA
SRRD	rs13340064	22:26483980:GGAGGCGGCGCCCCGGGGGAGA:G	22	26483980	GGAGGCGGCGCCCCGGGGGAGA	G	22:26879946	0.981257	0.04937015	18138	960	17178	inframe_indel	unknown	Benign	(likely)Benign	criteria provided, single submitter	Criteria_oneSubmitter	NA	Polyarhtrosis	0.000196	0.2908	0.0781	Polyarhtrosis	0.0002127	0.151	0.041
TFIP11	rs34764403	22:26510250:C:T	22	26510250	C	T	22:26906216	0.996368	0.001861792	684	2	682	missense_variant	unknown	Benign	(likely)Benign	criteria provided, single submitter	Criteria_oneSubmitter	NA	Acquired haemolytic anaemia	0.000463	5.6315	1.6083	NA	NA	NA	NA
CRYBA4	rs142090709	22:26623233:G:C	22	26623233	G	C	22:27019197	0.965695	0.000920008	338	0	338	pLoF	unknown	Benign	(likely)Benign	criteria provided, single submitter	Criteria_oneSubmitter	NA	Disorders of breast	0.000463	1.0625	0.3035	NA	NA	NA	NA
CRYBA4	rs35520672	22:26623300:G:A	22	26623300	G	A	22:27019264	0.998986	0.03884177	14270	572	13698	missense_variant	unknown	Benign	(likely)Benign	criteria provided, multiple submitters, no conflicts	Criteria_multSubmitter	Cataract 23, multiple types;not specified	Medication related adverse effects (Asthma/COPD)	9.19e-05	-0.1076	0.0275	NA	0.001207	-0.478	0.148
TTC28	rs56085644	22:27982363:C:T	22	27982363	C	T	22:28378351	0.964107	0.000781191	287	2	285	missense_variant	unknown	Likely benign	(likely)Benign	criteria provided, single submitter	Criteria_oneSubmitter	NA	Visual impairment including blindness (binocular or monocular)	0.000677	4.0958	1.2051	NA	NA	NA	NA
TTC28	rs143432636	22:27983132:G:A	22	27983132	G	A	22:28379120	0.986359	0.002700143	992	2	990	missense_variant	unknown	Likely benign	(likely)Benign	criteria provided, single submitter	Criteria_oneSubmitter	NA	Ascites	0.000448	2.4616	0.7014	NA	NA	NA	NA
CHEK2	rs200050883	22:28695190:C:A	22	28695190	C	A	22:29091178	0.969171	0.000786634	289	0	289	missense_variant	dominant	Conflicting interpretations of pathogenicity	VUS	criteria provided, conflicting interpretations	Criteria_multSubmitter	NA	Other dorsopathies, not elsewhere classified	2.55e-05	0.7554	0.1794	NA	NA	NA	NA
CHEK2	rs555607708	22:28695868:AG:A	22	28695868	AG	A	22:29091856	0.982805	0.007335569	2695	32	2663	pLoF	dominant	Conflicting interpretations of pathogenicity	Conflicting	criteria provided, conflicting interpretations	Path_Criteria_multSubmitter_confl	Astrocytoma;B Lymphoblastic Leukemia/Lymphoma, Not Otherwise Specified;Breast and colorectal cancer, susceptibility to;Breast cancer, susceptibility to;CHEK2-Related Cancer Susceptibility;Colitis;Diffuse intrinsic pontine glioma;Familial cancer of breast;Familial cancer of breast;Hematochezia;Hereditary cancer;Hereditary cancer-predisposing syndrome;Inflammation of the large intestine;Leiomyosarcoma;Li-Fraumeni syndrome;Li-Fraumeni syndrome 2;Malignant tumor of prostate;Neoplasm of the breast;Neoplasm of the breast;Osteosarcoma;Thrombocytopenia;not provided	Malignant neoplasm of breast (other cancers excluded from controls)	1.85e-21	1.2242	0.1287	Malignant neoplasm of digestive organs (other cancers excluded from controls)	4.878e-07	7.177	1.426
CHEK2	rs121908702	22:28711986:C:T	22	28711986	C	T	22:29107974	0.809081	0.000250417	92	0	92	missense_variant	dominant	Uncertain significance	VUS	criteria provided, multiple submitters, no conflicts	Criteria_multSubmitter	NA	Hernia	0.000147	1.3839	0.3646	NA	NA	NA	NA
CHEK2	rs17879961	22:28725099:A:G	22	28725099	A	G	22:29121087	0.998737	0.02972607	10921	378	10543	missense_variant	dominant	Conflicting interpretations of pathogenicity	Conflicting	criteria provided, conflicting interpretations	Path_Criteria_multSubmitter_confl	Adrenocortical carcinoma;Breast and colorectal cancer, susceptibility to;Breast cancer, susceptibility to;Cancer of multiple types, susceptibility to;Colorectal cancer, susceptibility to;Familial cancer of breast;Gastrointestinal carcinoma;Hereditary cancer-predisposing syndrome;Li-Fraumeni syndrome 2;Prostate cancer, susceptibility to;not provided;not specified	Benign neoplasms (other cancers excluded from controls)	1.91e-17	0.2191	0.0258	General examination and investigation of persons without complaint and reported diagnosis	0.0003328	0.535	0.149
CHEK2	rs587782401	22:28734401:A:T	22	28734401	A	T	22:29130389	0.962491	0.000827463	304	0	304	LC	dominant	Likely pathogenic	(likely)Pathogenic	criteria provided, multiple submitters, no conflicts	Criteria_multSubmitter	NA	Malignant neoplasm of breast (other cancers excluded from controls)	8.21e-06	1.7083	0.3831	NA	NA	NA	NA
KREMEN1	rs16987136	22:29138633:A:G	22	29138633	A	G	22:29534621	0.984459	0.00038379	141	0	141	missense_variant	recessive	Benign	(likely)Benign	criteria provided, single submitter	Criteria_oneSubmitter	NA	Other conjunctival vascular disorders and cysts	0.00021	16.6789	4.5004	NA	NA	NA	NA
NEFH	rs60825978	22:29481007:G:A	22	29481007	G	A	22:29876996	0.993809	0.01826135	6709	156	6553	missense_variant	both	not provided	not_provided	no assertion provided	none	not provided	Benign neoplasms (other cancers excluded from controls)	7.16e-06	0.1468	0.0327	Benign neoplasm: Short bones of lower limb	0.0001603	25.658	6.798
NEFH	rs149955255	22:29483545:C:A	22	29483545	C	A	22:29879534	0.985747	0.002648426	973	2	971	missense_variant	both	Conflicting interpretations of pathogenicity	VUS	criteria provided, conflicting interpretations	Criteria_multSubmitter	NA	Abnormalities of breathing	0.00233	-0.3441	0.113	NA	NA	NA	NA
NEFH	rs59371099	22:29489027:G:A	22	29489027	G	A	22:29885016	0.983525	0.101533	37302	3830	33472	missense_variant	both	Benign	(likely)Benign	criteria provided, single submitter	Criteria_oneSubmitter	NA	Chronic diseases of tonsils and adenoids	0.000206	-0.0743	0.02	Motor disorders	0.0001156	1.969	0.511
NEFH	rs59551486	22:29490007:CAAG:C	22	29490007	CAAG	C	22:29885996	0.956723	0.001072436	394	0	394	inframe_indel	both	Conflicting interpretations of pathogenicity	VUS	criteria provided, conflicting interpretations	Criteria_multSubmitter	NA	Other congenital malformations of peripheral vascular system	0.000613	11.6295	3.3947	NA	NA	NA	NA
NEFH	rs165602	22:29490054:A:C	22	29490054	A	C	22:29886043	0.99537	0.2470331	90757	22406	68351	missense_variant	both	Benign	(likely)Benign	criteria provided, single submitter	Criteria_oneSubmitter	NA	Other hearing loss	0.000196	0.1134	0.0304	Varicose veins	6.31e-05	0.086	0.021
THOC5	rs35832657	22:29517289:C:T	22	29517289	C	T	22:29913278	0.976862	0.04483815	16473	804	15669	missense_variant	unknown	Benign	(likely)Benign	criteria provided, single submitter	Criteria_oneSubmitter	NA	Other bursopathies	2.2e-05	0.3912	0.0922	Ischaemic heart disease, wide definition	0.0004634	0.318	0.091
NF2	rs199669486	22:29681503:G:A	22	29681503	G	A	22:30077492	0.995172	0.001069714	393	0	393	missense_variant	dominant	Conflicting interpretations of pathogenicity	VUS	criteria provided, conflicting interpretations	Criteria_multSubmitter	NA	Traumatic subdural haemorrhage	5.11e-05	3.4304	0.8469	NA	NA	NA	NA
LIF	rs41281637	22:30244004:C:T	22	30244004	C	T	22:30639993	0.954565	0.001292911	475	0	475	missense_variant	unknown	Benign	(likely)Benign	criteria provided, single submitter	Criteria_oneSubmitter	NA	Non-allergic asthma	1.85e-05	2.0309	0.4743	NA	NA	NA	NA
TCN2	rs9606756	22:30610873:A:G	22	30610873	A	G	22:31006860	0.997228	0.1447924	53195	7740	45455	missense_variant	recessive	Likely benign	(likely)Benign	criteria provided, single submitter	Criteria_oneSubmitter	NA	Achilles tendinitis	0.000833	0.19	0.0569	Reactive arthropathies, FINNGEN	0.0002448	0.471	0.128
TCN2	rs35915865	22:30612880:T:C	22	30612880	T	C	22:31008867	0.999707	0.009464109	3477	34	3443	missense_variant	recessive	Conflicting interpretations of pathogenicity	VUS	criteria provided, conflicting interpretations	Criteria_multSubmitter	Transcobalamin II deficiency;not provided	Dislocation, sprain and strain of joints and ligaments of thorax	0.00132	1.7037	0.5305	Ventral hernia	0.0006221	5.246	1.533
TCN2	rs35838082	22:30615363:C:T	22	30615363	C	T	22:31011350	0.997889	0.004831404	1775	14	1761	missense_variant	recessive	Benign/Likely benign	(likely)Benign	criteria provided, multiple submitters, no conflicts	Criteria_multSubmitter	Transcobalamin II deficiency	Cerebrovascular diseases	1.09e-05	-0.4479	0.1018	Other hearing loss	1.719e-05	13.297	3.093
TCN2	rs1801198	22:30615623:G:C	22	30615623	G	C	22:31011610	0.997835	0.373175	137100	51774	85326	missense_variant	recessive	Benign	(likely)Benign	criteria provided, multiple submitters, no conflicts	Criteria_multSubmitter	NA	Disorders of eyelid, lacrimal system and orbit	5.12e-05	0.0569	0.014	Osteoporosis with pathological fracture (FG)	5.316e-05	0.175	0.043
TCN2	rs9621049	22:30617432:C:T	22	30617432	C	T	22:31013419	0.997509	0.1510365	55489	8412	47077	missense_variant	recessive	Likely benign	(likely)Benign	criteria provided, single submitter	Criteria_oneSubmitter	NA	Habit and impulse disorders	0.000739	-0.4771	0.1414	Other and unspecified disorders of skin and subcutaneous tissue	0.0009051	0.408	0.123
TCN2	rs1131603	22:30622988:T:C	22	30622988	T	C	22:31018975	0.992385	0.08768659	32215	2858	29357	missense_variant	recessive	Benign/Likely benign	(likely)Benign	criteria provided, multiple submitters, no conflicts	Criteria_multSubmitter	Transcobalamin II deficiency	Angina pectoris	0.000414	0.0943	0.0267	NA	0.001536	0.305	0.096
TCN2	rs4820889	22:30623057:G:A	22	30623057	G	A	22:31019044	0.997361	0.01797555	6604	140	6464	missense_variant	recessive	Benign/Likely benign	(likely)Benign	criteria provided, multiple submitters, no conflicts	Criteria_multSubmitter	Transcobalamin II deficiency;not provided;not specified	Transient ischemic attack	0.000548	0.2353	0.0681	Peptic ulcer	0.0003114	18.356	5.091
TCN2	rs148963479	22:30626474:A:G	22	30626474	A	G	22:31022461	0.981018	0.001213975	446	2	444	missense_variant	recessive	Uncertain significance	VUS	criteria provided, single submitter	Criteria_oneSubmitter	NA	Chromosomal abnormalities, not elsewhere classified	0.00101	9.8279	2.9879	NA	NA	NA	NA
OSBP2	rs79856312	22:30695318:C:T	22	30695318	C	T	22:31091305	0.991444	0.009289906	3413	16	3397	missense_variant	unknown	Benign	(likely)Benign	criteria provided, single submitter	Criteria_oneSubmitter	NA	Other and unspesified noninflammatory disorders of ovary, fallopian tube and broad ligament	0.00064	1.5627	0.4577	Other abnormalities of plasma proteins	0.0006894	116.086	34.206
OSBP2	rs35988107	22:30893490:G:C	22	30893490	G	C	22:31289477	0.982622	0.002814463	1034	8	1026	missense_variant	unknown	Benign	(likely)Benign	criteria provided, single submitter	Criteria_oneSubmitter	NA	Other diseases of gallbladder	0.000161	2.9368	0.7782	Alcohol abuse counselling and surveillance	0.0006296	107.729	31.513
PISD	rs147371584	22:31621010:C:T	22	31621010	C	T	22:32016996	0.963897	0.000590656	217	0	217	missense_variant	unknown	Likely pathogenic	(likely)Pathogenic	no assertion criteria provided	no_Criteria	NA	Nerve, nerve root and plexus disorders	0.00068	0.8427	0.248	NA	NA	NA	NA
DEPDC5	rs187334123	22:31797646:G:A	22	31797646	G	A	22:32193632	0.997243	0.01318225	4843	74	4769	missense_variant	dominant	Benign/Likely benign	(likely)Benign	criteria provided, multiple submitters, no conflicts	Criteria_multSubmitter	Epilepsy, familial focal, with variable foci 1;Rolandic epilepsy	Death due to cardiac causes	0.000139	-0.3454	0.0906	Other/unspecified enthesopathies of lower limb, excluding foot	0.004753	5.026	1.78
DEPDC5	rs41311139	22:31804863:C:T	22	31804863	C	T	22:32200849	0.999217	0.02175085	7991	224	7767	missense_variant	dominant	Benign	(likely)Benign	criteria provided, multiple submitters, no conflicts	Criteria_multSubmitter	Epilepsy, familial focal, with variable foci 1;Seizures;not provided;not specified	Other pleural conditions	9.77e-05	0.6687	0.1716	Femoral hernia	0.001137	4.605	1.415
DEPDC5	rs777844378	22:31809614:G:T	22	31809614	G	T	22:32205600	0.979323	0.001254804	461	0	461	missense_variant	dominant	Uncertain significance	VUS	criteria provided, single submitter	Criteria_oneSubmitter	NA	Pleural effusion	0.000389	2.3267	0.6559	NA	NA	NA	NA
DEPDC5	rs201394709	22:31810526:G:A	22	31810526	G	A	22:32206512	0.852198	0.000465448	171	0	171	missense_variant	dominant	Likely benign	(likely)Benign	criteria provided, multiple submitters, no conflicts	Criteria_multSubmitter	NA	Eosinophilic disease (BM)	0.00106	20.3778	6.226	NA	NA	NA	NA
DEPDC5	rs16989528	22:31821553:C:T	22	31821553	C	T	22:32217539	0.99994	0.07313521	26869	1964	24905	missense_variant	dominant	Benign	(likely)Benign	criteria provided, multiple submitters, no conflicts	Criteria_multSubmitter	Epilepsy, familial focal, with variable foci 1;Seizures;not specified	Pyogenic arthritis	0.00117	0.3123	0.0962	Care involving dialysis	0.0002609	1.036	0.284
DEPDC5	rs181347577	22:31822706:C:T	22	31822706	C	T	22:32218692	0.998635	0.007060655	2594	32	2562	missense_variant	dominant	Benign/Likely benign	(likely)Benign	criteria provided, multiple submitters, no conflicts	Criteria_multSubmitter	Epilepsy, familial focal, with variable foci 1;Rolandic epilepsy;Seizures;not provided	Additional codes for the location of defect, injury or illness	0.00255	1.3971	0.463	Hyperlipidaemia, other/unspecified	0.0009707	4.387	1.33
DEPDC5	rs61731667	22:31822741:C:A	22	31822741	C	A	22:32218727	0.998411	0.0247259	9084	288	8796	missense_variant	dominant	Benign	(likely)Benign	criteria provided, multiple submitters, no conflicts	Criteria_multSubmitter	Epilepsy, familial focal, with variable foci 1;Seizures;not provided;not specified	Autism spe (more controls excluded)	0.000114	1.6496	0.4275	Thyroiditis, unspecified	0.0001213	10.034	2.611
DEPDC5	rs61731662	22:31870617:A:G	22	31870617	A	G	22:32266603	0.993142	0.03044193	11184	424	10760	missense_variant	dominant	Benign	(likely)Benign	criteria provided, multiple submitters, no conflicts	Criteria_multSubmitter	Epilepsy, familial focal, with variable foci 1;Seizures;not provided;not specified	Superficial injury of thorax	0.000125	0.4018	0.1047	Malnutrition	0.0001722	8.952	2.383
DEPDC5	rs146449468	22:31906059:C:T	22	31906059	C	T	22:32302045	0.992701	0.0249736	9175	298	8877	missense_variant	dominant	Benign	(likely)Benign	criteria provided, multiple submitters, no conflicts	Criteria_multSubmitter	Epilepsy, familial focal, with variable foci 1;Seizures;not provided;not specified	Superficial injury of thorax	0.000109	0.4467	0.1154	Thyroiditis, unspecified	0.0001551	9.711	2.567
SLC5A1	rs17683011	22:32049959:A:G	22	32049959	A	G	22:32445946	0.999375	0.05908467	21707	1218	20489	missense_variant	recessive	Benign/Likely benign	(likely)Benign	criteria provided, multiple submitters, no conflicts	Criteria_multSubmitter	Congenital glucose-galactose malabsorption;not specified	Spondylopathies (FG)	0.000898	0.2527	0.0761	Dermatographic urticaria	0.0007051	1.429	0.422
SLC5A1	rs150117594	22:32083115:G:T	22	32083115	G	T	22:32479102	0.999001	0.008195695	3011	24	2987	missense_variant	recessive	Likely benign	(likely)Benign	criteria provided, single submitter	Criteria_oneSubmitter	NA	Labour and delivery complicated by fetal stress [distress]	0.000342	0.5753	0.1606	NA	5.218e-05	1.697	0.42
SLC5A1	rs139037092	22:32084636:T:G	22	32084636	T	G	22:32480623	0.886391	0.000367459	135	4	131	missense_variant	recessive	Uncertain significance	VUS	criteria provided, single submitter	Criteria_oneSubmitter	NA	Diabetes insipidus	0.00048	28.9853	8.3012	Pleural effusion	0.0006883	117.235	34.54
SLC5A1	rs17683430	22:32091713:G:A	22	32091713	G	A	22:32487700	0.99922	0.05907379	21703	1220	20483	missense_variant	recessive	Benign/Likely benign	(likely)Benign	criteria provided, multiple submitters, no conflicts	Criteria_multSubmitter	Congenital glucose-galactose malabsorption;not specified	Spondylopathies (FG)	0.000878	0.2532	0.0761	Dermatographic urticaria	0.0007169	1.424	0.421
SLC5A1	rs33954001	22:32110063:C:G	22	32110063	C	G	22:32506050	0.999227	0.05908467	21707	1228	20479	missense_variant	recessive	Benign/Likely benign	(likely)Benign	criteria provided, multiple submitters, no conflicts	Criteria_multSubmitter	Congenital glucose-galactose malabsorption;not specified	Spondylopathies (FG)	0.000885	0.253	0.0761	Dermatographic urticaria	0.0007588	1.408	0.418
SLC5A1	rs61733910	22:32110064:G:A	22	32110064	G	A	22:32506051	0.993857	0.001317408	484	4	480	missense_variant	recessive	Uncertain significance	VUS	criteria provided, multiple submitters, no conflicts	Criteria_multSubmitter	Congenital glucose-galactose malabsorption;not provided	Cardiomyopathies, Primary/intrinsic	0.000621	1.8097	0.5288	Astigmatism	0.0007877	103.528	30.839
FBXO7	rs8137714	22:32475396:T:G	22	32475396	T	G	22:32871383	0.996671	0.2086895	76670	16130	60540	missense_variant	recessive	Benign	(likely)Benign	no assertion criteria provided	no_Criteria	NA	Primary angle-closure glaucoma	1.89e-05	0.3502	0.0819	Other ulcerative colitis	0.0003479	0.373	0.104
FBXO7	rs139135860	22:32479132:G:C	22	32479132	G	C	22:32875119	0.965026	0.000293967	108	0	108	pLoF	recessive	Uncertain significance	VUS	criteria provided, single submitter	Criteria_oneSubmitter	NA	Chronic laryngitis and laryngotracheitis	3.56e-05	5.7682	1.3951	NA	NA	NA	NA
FBXO7	rs11107	22:32479203:G:A	22	32479203	G	A	22:32875190	0.999604	0.4509184	165662	75260	90402	start_lost	recessive	Benign	(likely)Benign	criteria provided, multiple submitters, no conflicts	Criteria_multSubmitter	NA	Dermatitis herpetiformis	0.000712	0.3273	0.0967	Sarcoidosis	1.885e-05	0.141	0.033
FBXO7	rs34316445	22:32498507:G:C	22	32498507	G	C	22:32894494	0.99178	0.005193419	1908	22	1886	missense_variant	recessive	Conflicting interpretations of pathogenicity	VUS	criteria provided, conflicting interpretations	Criteria_multSubmitter	Parkinson disease 15;not provided	Acute appendicitis, no complications	0.000365	0.3721	0.1044	Other and unspecified visual disturbances	0.0001838	22.488	6.012
SYN3	rs140962261	22:32518222:C:A	22	32518222	C	A	22:32914209	0.988868	0.00491034	1804	6	1798	missense_variant	unknown	Likely benign	(likely)Benign	criteria provided, single submitter	Criteria_oneSubmitter	NA	Rheumatic fever incl heart disease	0.00132	1.6983	0.5288	Undefined dementia (more controls excluded)	0.0002336	243.08	66.062
SYN3	rs150768274	22:32518325:C:T	22	32518325	C	T	22:32914312	0.950354	0.007466221	2743	22	2721	missense_variant	unknown	Benign	(likely)Benign	criteria provided, single submitter	Criteria_oneSubmitter	NA	Type 1 diabetes with neurological complications	0.00101	1.4055	0.4273	Exophthalmic conditions	0.001246	65.78	20.378
LARGE1	rs1046166	22:33277139:C:T	22	33277139	C	T	22:33673125	0.899938	0.002109486	775	0	775	missense_variant	recessive	Conflicting interpretations of pathogenicity	VUS	criteria provided, conflicting interpretations	Criteria_multSubmitter	NA	Disorders of porphyrin and bilirubin metabolism	0.000455	7.8214	2.231	NA	NA	NA	NA
LARGE1	rs191368661	22:33304284:T:C	22	33304284	T	C	22:33700270	0.949023	0.001510664	555	0	555	missense_variant	recessive	Uncertain significance	VUS	criteria provided, single submitter	Criteria_oneSubmitter	NA	Gout, FINNGEN	0.000155	1.5965	0.422	NA	NA	NA	NA
LARGE1	rs150861748	22:33316116:C:T	22	33316116	C	T	22:33712102	0.980151	0.000552549	203	0	203	missense_variant	recessive	Uncertain significance	VUS	criteria provided, multiple submitters, no conflicts	Criteria_multSubmitter	NA	Carpal tunnel syndrome	0.000274	1.3819	0.3798	NA	NA	NA	NA
MCM5	rs2230933	22:35410763:G:A	22	35410763	G	A	22:35806756	0.949228	0.001009832	371	0	371	missense_variant	recessive	Benign	(likely)Benign	criteria provided, single submitter	Criteria_oneSubmitter	NA	Premature rupture of membranes	0.00201	1.7161	0.5556	NA	NA	NA	NA
APOL2	rs118097350	22:36228185:C:T	22	36228185	C	T	22:36624231	0.998074	0.03005542	11042	384	10658	missense_variant	dominant	Benign	(likely)Benign	criteria provided, single submitter	Criteria_oneSubmitter	NA	Seropositive rheumatoid arthritis, strict definition	0.000127	0.5822	0.1519	Other postsurgical states	9.019e-05	3.045	0.778
MYH9	rs140588099	22:36282733:C:T	22	36282733	C	T	22:36678779	0.978442	0.001031607	379	0	379	missense_variant	dominant	Benign/Likely benign	(likely)Benign	criteria provided, multiple submitters, no conflicts	Criteria_multSubmitter	NA	Gestational [pregnancy-induced] hypertension	0.00136	2.2126	0.6907	NA	NA	NA	NA
MYH9	rs201174456	22:36284453:G:C	22	36284453	G	C	22:36680499	0.991175	0.006121594	2249	14	2235	missense_variant	dominant	Benign	(likely)Benign	criteria provided, single submitter	Criteria_oneSubmitter	NA	Retinal breaks without detachment	0.00143	0.7649	0.2398	Glaucoma suspect	0.001946	7.043	2.273
MYH9	rs145139708	22:36285281:T:C	22	36285281	T	C	22:36681327	0.991738	0.003100265	1139	6	1133	missense_variant	dominant	Likely benign	(likely)Benign	criteria provided, multiple submitters, no conflicts	Criteria_multSubmitter	MYH9-related disorder;Nonsyndromic Hearing Loss, Dominant;not provided;not specified	Abnormalities of breathing	0.000644	-0.3624	0.1062	Congenital malformations of the musculoskeletal system, not elsewhere classified	0.0005958	128.033	37.289
MYH9	rs148109368	22:36285872:C:T	22	36285872	C	T	22:36681918	0.92479	0.000805688	296	0	296	missense_variant	dominant	Likely benign	(likely)Benign	criteria provided, multiple submitters, no conflicts	Criteria_multSubmitter	NA	Endometriosis of intestine	1.41e-05	18.425	4.2425	NA	NA	NA	NA
MYH9	rs142094977	22:36286827:A:G	22	36286827	A	G	22:36682873	0.960562	0.00147528	542	6	536	missense_variant	dominant	Conflicting interpretations of pathogenicity	VUS	criteria provided, conflicting interpretations	Criteria_multSubmitter	MYH9-related disorder;Nonsyndromic Hearing Loss, Dominant;not provided;not specified	Other ill-defined and unspecified causes of mortality	0.00137	5.7984	1.8112	Macular pucker	0.000673	112.295	33.025
MYH9	rs2269529	22:36288308:T:C	22	36288308	T	C	22:36684354	0.997203	0.172703	63449	11232	52217	missense_variant	dominant	Benign	(likely)Benign	criteria provided, multiple submitters, no conflicts	Criteria_multSubmitter	NA	Leiomyoma of uterus	0.000156	0.07	0.0185	Deficiency of other B group vitamins	0.0004717	0.753	0.215
MYH9	rs139134727	22:36289246:G:A	22	36289246	G	A	22:36685292	0.966971	0.000819297	301	0	301	missense_variant	dominant	Conflicting interpretations of pathogenicity	VUS	criteria provided, conflicting interpretations	Criteria_multSubmitter	NA	Other diseases of gallbladder	0.000666	5.0561	1.4857	NA	NA	NA	NA
MYH9	rs147122501	22:36349101:G:A	22	36349101	G	A	22:36745146	0.972939	0.03653358	13422	544	12878	missense_variant	dominant	Benign/Likely benign	(likely)Benign	criteria provided, multiple submitters, no conflicts	Criteria_multSubmitter	Deafness, autosomal dominant nonsyndromic sensorineural 17;MYH9-related disorder;Macrothrombocytopenia and granulocyte inclusions with or without nephritis or sensorineural hearing loss;Macular dystrophy, atypical vitelliform;Nonsyndromic Hearing Loss, Dominant;not specified	Other disorders of skin and subcutaneous tissue, not elsewhere classified	0.000313	0.3498	0.0971	Malignant neoplasm of thyroid gland	0.001546	1.965	0.621
MYH9	rs56200894	22:36349230:G:C	22	36349230	G	C	22:36745275	0.833839	0.00041101	151	6	145	missense_variant	dominant	Benign/Likely benign	(likely)Benign	criteria provided, multiple submitters, no conflicts	Criteria_multSubmitter	MYH9-related disorder;Nonsyndromic Hearing Loss, Dominant;not specified	Congenital malformations of cardiac septa	2.88e-05	8.5744	2.0501	Congenital malformations of cardiac septa	8.711e-06	56.207	12.64
CACNG2	rs139052540	22:36564683:C:T	22	36564683	C	T	22:36960730	0.88293	0.00026947	99	0	99	missense_variant	dominant	Uncertain significance	VUS	criteria provided, multiple submitters, no conflicts	Criteria_multSubmitter	NA	Unspecified mental disorder	0.000438	2.9744	0.8459	NA	NA	NA	NA
NCF4	rs146911421	22:36875672:C:T	22	36875672	C	T	22:37271714	0.960223	0.001031607	379	4	375	missense_variant	recessive	Uncertain significance	VUS	criteria provided, multiple submitters, no conflicts	Criteria_multSubmitter	Chronic granulomatous disease;Granulomatous disease, chronic, autosomal recessive, cytochrome b-positive, type III	Pervasive developmental disorders excl. Autism + Asperger	0.000471	12.4183	3.5514	Endocrine, nutritional and metabolic diseases	0	1.902	0
NCF4	rs2075939	22:36875840:T:C	22	36875840	T	C	22:37271882	0.997828	0.1480043	54375	8402	45973	missense_variant	recessive	Benign	(likely)Benign	criteria provided, multiple submitters, no conflicts	Criteria_multSubmitter	NA	Excessive vomiting in pregnancy	0.000623	0.2732	0.0799	Excessive vomiting in pregnancy	0.001803	0.14	0.045
NCF4	rs200598824	22:36877629:C:T	22	36877629	C	T	22:37273671	0.901339	0.000489945	180	0	180	missense_variant	recessive	Uncertain significance	VUS	criteria provided, single submitter	Criteria_oneSubmitter	NA	Adjustment and management of implanted device	0.000514	3.5986	1.0361	NA	NA	NA	NA
CSF2RB	rs16845	22:36930401:G:C	22	36930401	G	C	22:37326443	0.993223	0.03799797	13960	566	13394	missense_variant	recessive	Benign	(likely)Benign	criteria provided, single submitter	Criteria_oneSubmitter	not specified	Other obstructed labour	0.000416	0.6041	0.1711	Other eating disorders	0.0003083	3.023	0.838
CSF2RB	rs117805308	22:36930752:G:A	22	36930752	G	A	22:37326794	0.955723	0.0151502	5566	70	5496	missense_variant	recessive	Benign	(likely)Benign	criteria provided, single submitter	Criteria_oneSubmitter	not specified	Benign neoplasm: Peripheral nerves and autonomic nervous system (other cancers excluded from controls)	0.000151	2.0921	0.552	Hyperfunction of pituitary gland	0.001133	9.969	3.062
CSF2RB	rs1801122	22:36937615:C:A	22	36937615	C	A	22:37333657	0.971907	0.05593814	20551	1022	19529	missense_variant	recessive	Benign	(likely)Benign	criteria provided, single submitter	Criteria_oneSubmitter	not specified	Spondylolisthesis/Spondylolysis	0.000793	0.2427	0.0723	Arthropathies in other diseases classified elsewhere	6.01e-05	2.959	0.738
CSF2RB	rs1801114	22:36937762:G:A	22	36937762	G	A	22:37333804	0.974835	0.006423726	2360	22	2338	missense_variant	recessive	Benign	(likely)Benign	criteria provided, single submitter	Criteria_oneSubmitter	not specified	Gout, strict definition	0.000219	1.0132	0.2741	Alcoholic gastritis	0.001304	66.395	20.651
CSF2RB	rs16997517	22:36937894:C:T	22	36937894	C	T	22:37333936	0.972144	0.006034492	2217	20	2197	missense_variant	recessive	Benign	(likely)Benign	criteria provided, single submitter	Criteria_oneSubmitter	not specified	Gout, strict definition	0.000718	0.9435	0.2789	Other benign neoplasms of connective and other soft tissue (other cancers excluded from controls)	0.001974	16.841	5.443
CSF2RB	rs568607741	22:36937930:GC:G	22	36937930	GC	G	22:37333972	0.952977	0.000930896	342	0	342	pLoF	recessive	Conflicting interpretations of pathogenicity	VUS	criteria provided, conflicting interpretations	Criteria_multSubmitter	NA	Nonsuppurative otitis media	0.000234	1.6063	0.4366	NA	NA	NA	NA
KCTD17	rs146711968	22:37062565:C:G	22	37062565	C	G	22:37458605	0.929689	0.000421897	155	0	155	missense_variant	dominant	Likely benign	(likely)Benign	criteria provided, single submitter	Criteria_oneSubmitter	NA	Left bundle-branch block	0.000673	4.9338	1.451	NA	NA	NA	NA
TMPRSS6	rs139105452	22:37066133:C:T	22	37066133	C	T	22:37462173	0.984413	0.01678879	6168	90	6078	missense_variant	recessive	Benign	(likely)Benign	criteria provided, multiple submitters, no conflicts	Criteria_multSubmitter	not specified	Infections of breast associated with childbirth	0.00104	1.1583	0.3533	Giant cell arteritis	0.000459	15.355	4.383
TMPRSS6	rs855791	22:37066896:A:G	22	37066896	A	G	22:37462936	0.999301	0.3483919	127995	44756	83239	missense_variant	recessive	Benign	(likely)Benign	criteria provided, multiple submitters, no conflicts	Criteria_multSubmitter	NA	Emotional disorders and disorders of social functioning with onset specific to childhood	2.81e-05	-0.2545	0.0608	Emotional disorders and disorders of social functioning with onset specific to childhood	0.0001941	-0.154	0.041
TMPRSS6	rs117576908	22:37075168:G:A	22	37075168	G	A	22:37471208	0.996855	0.04839026	17778	772	17006	missense_variant	recessive	Benign/Likely benign	(likely)Benign	criteria provided, multiple submitters, no conflicts	Criteria_multSubmitter	Microcytic anemia;not provided	Vascular dementia (multiple infarctations)	0.000453	0.9878	0.2816	Acute and transient psychotic disorders	0.0007808	0.867	0.258
TMPRSS6	rs2235324	22:37089684:T:C	22	37089684	T	C	22:37485724	0.998826	0.4240748	155800	66642	89158	missense_variant	recessive	Benign	(likely)Benign	criteria provided, multiple submitters, no conflicts	Criteria_multSubmitter	NA	Diabetes mellitus in pregnancy	0.000243	-0.0849	0.0231	Fracture of rib(s), sternum and thoracic spine	0.001376	0.076	0.024
IL2RB	rs149508414	22:37142481:C:T	22	37142481	C	T	22:37538521	0.99593	0.01196283	4395	64	4331	missense_variant	unknown	Benign	(likely)Benign	criteria provided, single submitter	Criteria_oneSubmitter	NA	Faecal incontinence	0.000181	0.8945	0.2389	Barret oesophagus	0.0004828	13.839	3.965
TRIOBP	rs199646135	22:37713220:C:G	22	37713220	C	G	22:38109227	0.842966	0.000217753	80	0	80	missense_variant	recessive	Benign/Likely benign	(likely)Benign	criteria provided, multiple submitters, no conflicts	Criteria_multSubmitter	NA	Cardiomyopathies, Primary/intrinsic	0.000696	7.8259	2.3078	NA	NA	NA	NA
TRIOBP	rs143157673	22:37715890:C:T	22	37715890	C	T	22:38111897	0.999329	0.001173147	431	0	431	missense_variant	recessive	Conflicting interpretations of pathogenicity	VUS	criteria provided, conflicting interpretations	Criteria_multSubmitter	NA	Other acute viral hepatitis	8.78e-05	12.426	3.1682	NA	NA	NA	NA
TRIOBP	rs12628603	22:37723206:G:A	22	37723206	G	A	22:38119213	0.999147	0.4255093	156327	66802	89525	missense_variant	recessive	Benign	(likely)Benign	criteria provided, single submitter	Criteria_oneSubmitter	NA	Subacute thyroiditis	0.000175	-0.3	0.0799	Circumscribed brain atrophy	0.001445	-0.252	0.079
TRIOBP	rs756464380	22:37723747:TCAA:T	22	37723747	TCAA	T	22:38119754	0.998035	0.3754396	137932	52336	85596	inframe_indel	recessive	Benign	(likely)Benign	criteria provided, multiple submitters, no conflicts	Criteria_multSubmitter	NA	Sensorineural hearing loss	6.57e-08	0.0763	0.0141	Sensorineural hearing loss	3.865e-06	0.064	0.014
TRIOBP	rs142024473	22:37724535:C:T	22	37724535	C	T	22:38120542	0.987766	0.04596503	16887	804	16083	missense_variant	recessive	Benign	(likely)Benign	criteria provided, single submitter	Criteria_oneSubmitter	NA	Fitting and adjustment of other devices	2.66e-05	-0.2658	0.0633	Epilepsy	0.000193	0.714	0.192
TRIOBP	rs186620158	22:37724705:C:G	22	37724705	C	G	22:38120712	0.872799	0.000239529	88	0	88	missense_variant	recessive	Uncertain significance	VUS	criteria provided, multiple submitters, no conflicts	Criteria_multSubmitter	NA	Other and unspecified skin changes due to chronic exposure to nonionizing radiation	0.000246	39.8157	10.8594	NA	NA	NA	NA
TRIOBP	rs41296243	22:37725033:C:T	22	37725033	C	T	22:38121040	0.983011	0.01331562	4892	82	4810	missense_variant	recessive	Benign	(likely)Benign	criteria provided, single submitter	Criteria_oneSubmitter	NA	Metatarsalgia	0.0014	0.684	0.2141	Aneurysms, operations, SAH	9.645e-05	5.631	1.444
TRIOBP	rs9610841	22:37725145:C:A	22	37725145	C	A	22:38121152	0.999621	0.3752627	137867	52188	85679	missense_variant	recessive	Benign	(likely)Benign	criteria provided, single submitter	Criteria_oneSubmitter	NA	Sensorineural hearing loss	4.09e-08	0.0775	0.0141	Sensorineural hearing loss	3.421e-06	0.065	0.014
TRIOBP	rs193043234	22:37725645:C:G	22	37725645	C	G	22:38121652	0.99215	0.007384563	2713	22	2691	missense_variant	recessive	Benign	(likely)Benign	criteria provided, single submitter	Criteria_oneSubmitter	NA	Fracture of lumbar spine and pelvis	0.000432	0.6706	0.1905	Other prurigo	0.0005658	135.053	39.174
TRIOBP	rs200359708	22:37725788:C:T	22	37725788	C	T	22:38121795	0.971743	0.01405054	5162	106	5056	missense_variant	recessive	Benign/Likely benign	(likely)Benign	criteria provided, multiple submitters, no conflicts	Criteria_multSubmitter	not specified	Hypopituitarism	0.000379	0.8568	0.2411	Hyperprolactinaemia	6.481e-05	11.548	2.891
TRIOBP	rs5756795	22:37726115:T:C	22	37726115	T	C	22:38122122	0.996661	0.375377	137909	52322	85587	missense_variant	recessive	Benign	(likely)Benign	criteria provided, single submitter	Criteria_oneSubmitter	NA	Sensorineural hearing loss	7.43e-08	0.0761	0.0141	Sensorineural hearing loss	3.972e-06	0.064	0.014
TRIOBP	rs739138	22:37726455:A:G	22	37726455	A	G	22:38122462	0.99804	0.2767565	101677	28212	73465	missense_variant	recessive	Benign	(likely)Benign	criteria provided, multiple submitters, no conflicts	Criteria_multSubmitter	NA	Fitting and adjustment of other devices	8.57e-05	0.115	0.0293	Fitting and adjustment of other devices	8.734e-05	0.072	0.018
TRIOBP	rs34066624	22:37733381:G:A	22	37733381	G	A	22:38129388	0.877477	0.000998944	367	0	367	missense_variant	recessive	Conflicting interpretations of pathogenicity	VUS	criteria provided, conflicting interpretations	Criteria_multSubmitter	NA	Appendicitis, broad definition	3.41e-05	0.8607	0.2077	NA	NA	NA	NA
TRIOBP	rs8140207	22:37734452:G:T	22	37734452	G	T	22:38130459	0.998969	0.334736	122978	41354	81624	missense_variant	recessive	Benign	(likely)Benign	criteria provided, multiple submitters, no conflicts	Criteria_multSubmitter	NA	Circumscribed brain atrophy	1.36e-05	0.4884	0.1123	Congenital malformations of the respiratory system	0.0006931	0.46	0.135
TRIOBP	rs8140958	22:37734465:T:C	22	37734465	T	C	22:38130472	0.99835	0.03108703	11421	476	10945	missense_variant	recessive	Benign	(likely)Benign	criteria provided, multiple submitters, no conflicts	Criteria_multSubmitter	NA	Other maternal disorders predominantly related to pregnancy	0.00249	-0.144	0.0476	Other infectious diseases	0.002532	-0.204	0.068
TRIOBP	rs140528529	22:37755560:C:T	22	37755560	C	T	22:38151567	0.99712	0.005971888	2194	26	2168	missense_variant	recessive	Benign/Likely benign	(likely)Benign	criteria provided, multiple submitters, no conflicts	Criteria_multSubmitter	not specified	Other congenital malformations of face and neck	0.000397	2.1024	0.5935	Thyroiditis	0.0005201	13.634	3.929
TRIOBP	rs138139146	22:37769262:G:A	22	37769262	G	A	22:38165269	0.878884	0.001889011	694	2	692	missense_variant	recessive	Conflicting interpretations of pathogenicity	VUS	criteria provided, conflicting interpretations	Criteria_multSubmitter	NA	Metabolic disorders	0.000772	0.4883	0.1452	NA	NA	NA	NA
TRIOBP	rs200411253	22:37769329:G:A	22	37769329	G	A	22:38165336	0.961636	0.001695755	623	8	615	missense_variant	recessive	Uncertain significance	VUS	criteria provided, single submitter	Criteria_oneSubmitter	not specified	Congenital musculoskeletal deformities of head, face, spine and chest	0.000266	9.9882	2.7393	Melanocytic naevi, other sites/unspecified	0.001715	53.568	17.084
SOX10	rs760539449	22:37974064:T:C	22	37974064	T	C	22:38370071	0.958535	0.000822019	302	8	294	missense_variant	dominant	Likely pathogenic	(likely)Pathogenic	no assertion criteria provided	no_Criteria	NA	Vitamin deficiency	0.00192	4.6754	1.5068	Disorders of brain, other and unspecified	0.000499	154.977	44.517
PLA2G6	rs143826762	22:38120886:C:T	22	38120886	C	T	22:38516893	0.984576	0.000718586	264	2	262	missense_variant	recessive	Uncertain significance	VUS	criteria provided, multiple submitters, no conflicts	Criteria_multSubmitter	NA	Congenital malformations of uterus and cervix	0.000765	11.4141	3.3917	NA	NA	NA	NA
PLA2G6	rs11570680	22:38132881:C:T	22	38132881	C	T	22:38528888	0.968213	0.007520659	2763	22	2741	missense_variant	recessive	Benign/Likely benign	(likely)Benign	criteria provided, multiple submitters, no conflicts	Criteria_multSubmitter	Infantile neuroaxonal dystrophy;not specified	Specific development disorders of scholastic skills	0.00122	1.4375	0.4444	Suppurative otitis media, unspecified	1.905e-05	59.793	13.984
PLA2G6	rs147924368	22:38140006:G:A	22	38140006	G	A	22:38536013	0.983159	0.000424619	156	0	156	missense_variant	recessive	Uncertain significance	VUS	criteria provided, single submitter	Criteria_oneSubmitter	NA	Chronic mastoiditis	0.000844	10.3269	3.0937	NA	NA	NA	NA
SUN2	rs139004902	22:38741508:C:T	22	38741508	C	T	22:39137513	0.997781	0.01174508	4315	52	4263	missense_variant	unknown	Benign	(likely)Benign	criteria provided, single submitter	Criteria_oneSubmitter	Emery-Dreifuss muscular dystrophy	Malignant neoplasm of eye, brain and central nervous system	0.00142	-0.6222	0.195	NA	0.001484	3.907	1.23
SUN2	rs138708	22:38742327:G:A	22	38742327	G	A	22:39138332	0.998882	0.007534269	2768	44	2724	missense_variant	unknown	Benign	(likely)Benign	criteria provided, single submitter	Criteria_oneSubmitter	Emery-Dreifuss muscular dystrophy	Isolated proteinuria	0.000557	1.8437	0.5341	Osteoporosis	9.242e-05	4.777	1.222
SUN2	rs199843484	22:38750892:G:A	22	38750892	G	A	22:39146897	0.978416	0.000900955	331	2	329	LC	unknown	Uncertain significance	VUS	criteria provided, single submitter	Criteria_oneSubmitter	NA	Otitis externa, unspecified	0.000929	3.1374	0.9475	NA	NA	NA	NA
SUN2	rs2072799	22:38752532:T:C	22	38752532	T	C	22:39148537	0.984942	0.009066709	3331	22	3309	missense_variant	unknown	Benign	(likely)Benign	criteria provided, single submitter	Criteria_oneSubmitter	Emery-Dreifuss muscular dystrophy	ILD-related co-morbidities	0.000575	-0.1334	0.0388	Other diseases of upper respiratory tract	0.0004634	1.469	0.42
APOBEC3F	rs147329876	22:39045429:A:C	22	39045429	A	C	22:39441434	0.968443	0.003748081	1377	20	1357	missense_variant	unknown	Likely benign	(likely)Benign	criteria provided, single submitter	Criteria_oneSubmitter	NA	Respiratory disorders in diseases classified elsewhere	0.000118	6.3424	1.6471	Other and unspecified corneal deformities and disorders	1.993e-05	60.982	14.296
APOBEC3F	rs12157816	22:39052270:A:G	22	39052270	A	G	22:39448275	0.949245	0.006595207	2423	22	2401	missense_variant	unknown	Benign	(likely)Benign	criteria provided, single submitter	Criteria_oneSubmitter	NA	Other other unspecified disorders of the circulatory system	1.71e-05	2.5391	0.5905	Presbyopia	2.419e-05	52.352	12.399
APOBEC3F	rs13056825	22:39052610:A:G	22	39052610	A	G	22:39448615	0.962743	0.003394232	1247	12	1235	missense_variant	unknown	Benign	(likely)Benign	criteria provided, single submitter	Criteria_oneSubmitter	NA	Cardiac arrest	0.000104	2.3362	0.602	Diseases of middle ear and mastoid	0.0003455	5.79	1.618
PDGFB	rs114786489	22:39225814:G:A	22	39225814	G	A	22:39621819	0.983646	0.002779078	1021	2	1019	missense_variant	dominant	Benign	(likely)Benign	criteria provided, multiple submitters, no conflicts	Criteria_multSubmitter	NA	Other disorders of nervous system	0.00131	2.0223	0.6292	NA	NA	NA	NA
PDGFB	rs148252800	22:39235781:C:T	22	39235781	C	T	22:39631786	0.997671	0.0141948	5215	88	5127	missense_variant	dominant	Benign	(likely)Benign	criteria provided, single submitter	Criteria_oneSubmitter	NA	Reactive arthropathies	0.00128	0.5738	0.1781	Subacute thyroiditis	0.0008669	11.275	3.385
MIEF1	rs141041315	22:39513842:G:A	22	39513842	G	A	22:39909847	0.990524	0.02095877	7700	142	7558	missense_variant	unknown	Benign	(likely)Benign	criteria provided, single submitter	Criteria_oneSubmitter	NA	Salphingitis and oophoritis	0.000867	0.3325	0.0998	Herpesviral keratitis and keratoconjunctivitis	0.0002372	7.948	2.162
ATF4	rs150385569	22:39521955:A:T	22	39521955	A	T	22:39917960	0.858809	0.001047938	385	0	385	missense_variant	unknown	Likely benign	(likely)Benign	criteria provided, single submitter	Criteria_oneSubmitter	NA	Gonarthrosis, primary, with knee surgery	0.000544	1.2281	0.3551	NA	NA	NA	NA
CACNA1I	rs58021347	22:39662388:A:T	22	39662388	A	T	22:40058393	0.957701	0.001115986	410	0	410	missense_variant	unknown	Likely benign	(likely)Benign	criteria provided, single submitter	Criteria_oneSubmitter	NA	Supervision of high-risk pregnancy	0.000958	1.0344	0.3132	NA	NA	NA	NA
