## Supplementary Table 1 for "Mono- and bi-allelic effects of coding variants on disease in 176,899 Finns" (part 6 of 6)

gene_most_severe	rsid	variant	chrom	pos	ref	alt	grch37_locus	INFO	AF	AC	AC_Hom	AC_Het	variant_category	omim	ClinVar_long	ClinVarCat	ClinVar_ReviewStatus	ClinVar_ReviewStatusCat	ClinVarPheno	top_associated_phenotype_add	top_add_pval	top_add_beta	top_add_sebeta	top_associated_phenotype_rec	top_rec_pval	top_rec_beta	top_rec_sebeta
GRAP2	rs61752259	22:39968118:G:A	22	39968118	G	A	22:40364122	0.988711	0.007452611	2738	28	2710	missense_variant	unknown	Benign	(likely)Benign	criteria provided, single submitter	Criteria_oneSubmitter	NA	Arthrosis	0.00134	0.2008	0.0626	Other extrapyramidal and movement disorders+ in other diseases	7.963e-05	10.229	2.592
ADSL	rs8192461	22:40361505:T:C	22	40361505	T	C	22:40757509	0.998412	0.01546049	5680	138	5542	missense_variant	recessive	Conflicting interpretations of pathogenicity	VUS	criteria provided, conflicting interpretations	Criteria_multSubmitter	Adenylosuccinate lyase deficiency;not specified	Problems related to housing and economic circumstances	6.19e-05	2.2112	0.5521	Other and unspecified polyneuropathies, also in other diseases	0.0005377	2.627	0.759
SGSM3	rs9611338	22:40401643:T:C	22	40401643	T	C	22:40797647	0.965818	0.004240748	1558	14	1544	missense_variant	unknown	Benign	(likely)Benign	criteria provided, single submitter	Criteria_oneSubmitter	NA	Sequelae of cerebrovascular disease	0.000481	0.7273	0.2083	Pregnancy examination and test	0.0003863	12.391	3.491
SGSM3	rs143730708	22:40404396:C:T	22	40404396	C	T	22:40800400	0.981728	0.006012717	2209	24	2185	missense_variant	unknown	Likely benign	(likely)Benign	criteria provided, single submitter	Criteria_oneSubmitter	NA	Small cell lung cancer (other cancers excluded from controls)	7.01e-05	3.9377	0.9904	Traumatic amputation of wrist and hand	0.0006173	13.989	4.086
XPNPEP3	rs267607179	22:40924482:G:T	22	40924482	G	T	22:41320486	0.840406	0.000389234	143	0	143	LC	recessive	Pathogenic	(likely)Pathogenic	no assertion criteria provided	no_Criteria	NA	Other peripheral vertigo	0.00033	5.9981	1.6704	NA	NA	NA	NA
XPNPEP3	rs146023695	22:40926388:C:G	22	40926388	C	G	22:41322392	0.994349	0.009145644	3360	20	3340	missense_variant	recessive	Benign	(likely)Benign	criteria provided, single submitter	Criteria_oneSubmitter	Nephronophthisis-like nephropathy 1;not provided	Dementia	8.08e-05	0.4442	0.1127	Benign lipomatous neoplasm of skin and subcutaneous tissue of limbs (other cancers excluded from controls)	0.0001629	23.117	6.131
EP300	rs142030651	22:41117723:G:A	22	41117723	G	A	22:41513727	0.99402	0.001124152	413	0	413	missense_variant	dominant	Benign/Likely benign	(likely)Benign	criteria provided, multiple submitters, no conflicts	Criteria_multSubmitter	NA	Statin medication	0.000896	0.4935	0.1486	NA	NA	NA	NA
EP300	rs2230111	22:41125999:A:G	22	41125999	A	G	22:41522003	0.995428	0.001921674	706	2	704	missense_variant	dominant	Benign/Likely benign	(likely)Benign	criteria provided, multiple submitters, no conflicts	Criteria_multSubmitter	NA	Other and specified injuries of hip and thigh	0.000256	6.4238	1.7568	NA	NA	NA	NA
EP300	rs61756764	22:41146776:T:G	22	41146776	T	G	22:41542780	0.97288	0.002272802	835	4	831	missense_variant	dominant	Benign/Likely benign	(likely)Benign	criteria provided, multiple submitters, no conflicts	Criteria_multSubmitter	Carcinoma of colon;Rubinstein-Taybi syndrome 1;Rubinstein-Taybi syndrome 2;not specified	Disorders of refraction and accommodation	0.00203	0.9666	0.3133	Vulvovaginal ulceration/inflammation in other diseases	5.066e-05	39.889	9.843
EP300	rs148884710	22:41150154:C:A	22	41150154	C	A	22:41546158	0.931492	0.001823685	670	4	666	missense_variant	dominant	Benign/Likely benign	(likely)Benign	criteria provided, multiple submitters, no conflicts	Criteria_multSubmitter	Rubinstein-Taybi syndrome 1;not provided;not specified	Chronic crepitant synovitis/bursitis of hand and wrist/periarhritis of wrist	0.000243	6.9291	1.8882	Dronedarone medication	0.001145	66.677	20.502
EP300	rs20551	22:41152004:A:G	22	41152004	A	G	22:41548008	0.999851	0.3138453	115303	36430	78873	missense_variant	dominant	Benign	(likely)Benign	criteria provided, multiple submitters, no conflicts	Criteria_multSubmitter	NA	Leiomyoma of uterus	8.22e-07	0.0741	0.015	Leiomyoma of uterus	0.0001558	0.062	0.016
EP300	rs140154690	22:41176265:C:G	22	41176265	C	G	22:41572269	0.998514	0.01639411	6023	116	5907	missense_variant	dominant	Likely benign	(likely)Benign	criteria provided, single submitter	Criteria_oneSubmitter	Rubinstein-Taybi syndrome 1	Crohn disease ( strict definition, require KELA, min 2 HDR)	5.53e-06	1.215	0.2674	Thyrotoxicosis	6.116e-05	2.917	0.728
EP300	rs587778256	22:41178336:AACCAGTTCCAGC:A	22	41178336	AACCAGTTCCAGC	A	22:41574340	0.973665	0.002890677	1062	4	1058	inframe_indel	dominant	Conflicting interpretations of pathogenicity	Conflicting	criteria provided, conflicting interpretations	Path_Criteria_oneSubmitter_confl	NA	Other and unspecified abdominal hernia	0.000234	3.1654	0.8603	NA	NA	NA	NA
EP300	rs1046088	22:41178379:A:C	22	41178379	A	C	22:41574383	0.998447	0.04904624	18019	922	17097	missense_variant	dominant	Benign/Likely benign	(likely)Benign	criteria provided, multiple submitters, no conflicts	Criteria_multSubmitter	Carcinoma of colon;Rubinstein-Taybi syndrome 1;Rubinstein-Taybi syndrome 2;not specified	Chronic tubulo-interstitial nephritis	0.00114	0.474	0.1457	Vascular diseases of the intestine	6.402e-05	3.309	0.828
ACO2	rs141772938	22:41507837:C:G	22	41507837	C	G	22:41903841	0.990009	0.00370453	1361	12	1349	missense_variant	recessive	Conflicting interpretations of pathogenicity	Conflicting	criteria provided, conflicting interpretations	Criteria_multSubmitter	Infantile cerebellar-retinal degeneration;Optic atrophy 9;Optic atrophy 9;not provided	Helminthiases	0.0013	3.4534	1.0742	Artificial opening status	0.00173	52.616	16.794
ACO2	rs141878785	22:41515801:G:C	22	41515801	G	C	22:41911805	0.960145	0.000528052	194	0	194	missense_variant	recessive	Uncertain significance	VUS	criteria provided, multiple submitters, no conflicts	Criteria_multSubmitter	NA	Moderate visual impairment, binocular	0.000487	7.498	2.1496	NA	NA	NA	NA
SREBF2	rs2229439	22:41875359:G:A	22	41875359	G	A	22:42271363	0.991499	0.003298965	1212	12	1200	missense_variant	unknown	Benign	(likely)Benign	criteria provided, single submitter	Criteria_oneSubmitter	NA	Diabetic ketoacidosis	6.85e-06	1.0016	0.2227	Type 2 diabetes with ketoacidosis	0.0009722	83.869	25.427
TNFRSF13C	rs61756766	22:41925447:G:A	22	41925447	G	A	22:42321451	0.962723	0.003552103	1305	6	1299	missense_variant	recessive	Conflicting interpretations of pathogenicity	VUS	criteria provided, conflicting interpretations	Criteria_multSubmitter	Common variable immunodeficiency 4;not provided	Brachial plexus disorders	0.000527	1.6479	0.4753	Other and unspecified skin changes due to chronic exposure to nonionizing radiation	0.0008147	99.862	29.83
TNFRSF13C	rs150374940	22:41926151:C:T	22	41926151	C	T	22:42322155	0.987799	0.00147528	542	0	542	missense_variant	recessive	Conflicting interpretations of pathogenicity	VUS	criteria provided, conflicting interpretations	Criteria_multSubmitter	NA	Type 2 diabetes, definitions combined	0.000461	-0.5533	0.158	NA	NA	NA	NA
TNFRSF13C	rs547352394	22:41926277:C:A	22	41926277	C	A	22:42322281	0.997117	0.01114898	4096	62	4034	missense_variant	recessive	Benign/Likely benign	(likely)Benign	criteria provided, multiple submitters, no conflicts	Criteria_multSubmitter	not provided	Benign neoplasm: Colon (other cancers excluded from controls)	0.000318	0.3474	0.0965	Postprocedural musculoskeletal disorders, not elsewhere classified	0.001086	10.273	3.144
TNFRSF13C	rs77874543	22:41926712:G:C	22	41926712	G	C	22:42322716	0.998693	0.0875015	32147	2824	29323	missense_variant	recessive	Conflicting interpretations of pathogenicity	Conflicting	criteria provided, conflicting interpretations	Path_Criteria_oneSubmitter_confl	Common Variable Immune Deficiency, Recessive;Common variable immunodeficiency 4	Faecal incontinence	0.00147	0.2702	0.085	Complications associated with artificial fertilization	0.000881	1.884	0.567
NAGA	rs121434529	22:42061052:C:T	22	42061052	C	T	22:42457056	0.986667	0.001619541	595	0	595	missense_variant	recessive	Pathogenic/Likely pathogenic	(likely)Pathogenic	criteria provided, multiple submitters, no conflicts	Criteria_multSubmitter	NA	Fibrosis and chirrhosis of liver	0.00632	2.2619	0.8283	NA	NA	NA	NA
NAGA	rs121434532	22:42067136:G:C	22	42067136	G	C	22:42463140	0.981778	0.002191144	805	6	799	missense_variant	recessive	Likely pathogenic	(likely)Pathogenic	criteria provided, single submitter	Criteria_oneSubmitter	Schindler disease, type 1;Schindler disease, type 3	Personal history of malignant neoplasm	0.000251	5.0339	1.3749	Benign neoplasm: Caecum	0.00164	44.832	14.238
NAGA	rs73167107	22:42067809:C:T	22	42067809	C	T	22:42463813	0.867826	0.000906399	333	2	331	missense_variant	recessive	Conflicting interpretations of pathogenicity	VUS	criteria provided, conflicting interpretations	Criteria_multSubmitter	NA	Other and/or unspecified nontoxic goitre	3.09e-05	4.3321	1.0397	NA	NA	NA	NA
CYP2D6	rs5030656	22:42128173:CCTT:C	22	42128173	CCTT	C	22:42524175	0.946553	0.01477729	5429	92	5337	inframe_indel	recessive	Likely benign, other	(likely)Benign	criteria provided, multiple submitters, no conflicts	Criteria_multSubmitter	NA	Thyrotoxicosis, other and/or unspecified	0.00152	0.4082	0.1287	NA	0.0008447	-1.121	0.336
CYP2D6	rs35742686	22:42128241:CT:C	22	42128241	CT	C	22:42524243	0.981022	0.0310462	11406	368	11038	pLoF	recessive	Likely benign, other	(likely)Benign	criteria provided, multiple submitters, no conflicts	Criteria_multSubmitter	Debrisoquine, poor metabolism of;not provided	Hallux valgus (acquired)	4.44e-05	0.2283	0.0559	Statin medication	0.0004868	-0.371	0.106
CYP2D6	rs28371717	22:42128308:C:A	22	42128308	C	A	22:42524310	0.953708	0.01344627	4940	80	4860	missense_variant	recessive	Likely benign	(likely)Benign	criteria provided, single submitter	Criteria_oneSubmitter	not specified	Thrombocytopenia, unspecified	0.000285	0.9732	0.2682	Hypotension	6.304e-05	6.202	1.55
CYP2D6	rs3892097	22:42128945:C:T	22	42128945	C	T	22:42524947	0.99512	0.1071456	39364	4666	34698	pLoF	recessive	drug response	drug response	reviewed by expert panel	Criteria_multSubmitter	Debrisoquine, poor metabolism of;amitriptyline response - Dosage, Toxicity/ADR;antidepressants response - Dosage, Toxicity/ADR;clomipramine response - Dosage, Toxicity/ADR;desipramine response - Dosage, Toxicity/ADR;doxepin response - Dosage, Toxicity/ADR;imipramine response - Dosage, Toxicity/ADR;nortriptyline response - Dosage, Toxicity/ADR;not provided;not specified;tamoxifen response - Efficacy, Toxicity/ADR;trimipramine response - Dosage, Toxicity/ADR	Lactose intolerance	0.0012	0.3971	0.1226	Excessive, freguent and irrelgular menstruation	3.196e-05	-0.193	0.046
CYP2D6	rs5030655	22:42129083:CA:C	22	42129083	CA	C	22:42525085	0.988044	0.01776596	6527	152	6375	pLoF	recessive	Likely benign, other	(likely)Benign	criteria provided, multiple submitters, no conflicts	Criteria_multSubmitter	Debrisoquine, poor metabolism of;not provided	Spondylolisthesis/Spondylolysis	0.000351	0.4414	0.1235	Other specified/unspecified dorsopathies	7.575e-05	8.937	2.258
CYP2D6	rs1065852	22:42130692:G:A	22	42130692	G	A	22:42526694	0.995618	0.1200284	44097	6104	37993	missense_variant	recessive	Likely benign, other	(likely)Benign	criteria provided, multiple submitters, no conflicts	Criteria_multSubmitter	NA	Lactose intolerance	0.000458	0.4079	0.1164	Cramp and spasm	0.000158	0.828	0.219
CYP2D6	rs769258	22:42130761:C:T	22	42130761	C	T	22:42526763	0.984471	0.06849162	25163	1824	23339	missense_variant	recessive	Likely benign	(likely)Benign	criteria provided, single submitter	Criteria_oneSubmitter	NA	Status epilepticus	8.9e-05	0.6048	0.1543	Acute and subacute iridocyclitis	2.495e-05	0.72	0.171
TCF20	rs199838890	22:42210636:G:A	22	42210636	G	A	22:42606642	0.995982	0.01042495	3830	60	3770	missense_variant	dominant	Benign	(likely)Benign	criteria provided, single submitter	Criteria_oneSubmitter	NA	Congenital iodine-deficiency syndrome/hypothyroidism	0.000701	1.6601	0.4898	Respiratory distress of newborn	0.001885	35.408	11.393
PNPLA3	rs2076213	22:43927042:T:G	22	43927042	T	G	22:44322922	0.993895	0.1122846	41252	4738	36514	missense_variant	unknown	Likely benign	(likely)Benign	criteria provided, single submitter	Criteria_oneSubmitter	NA	Intestinal adhesions without obstruction	0.00108	-0.2597	0.0795	Any death	0.001408	0.145	0.045
PNPLA3	rs2076212	22:43927090:G:T	22	43927090	G	T	22:44322970	0.99394	0.1061711	39006	4142	34864	missense_variant	unknown	Likely benign	(likely)Benign	criteria provided, single submitter	Criteria_oneSubmitter	NA	Irritable bowel syndrome	0.000257	-0.1431	0.0391	Non-small cell lung cancer, adenocarcinoma (other cancers excluded from controls)	0.0003894	0.908	0.256
PNPLA3	rs738409	22:43928847:C:G	22	43928847	C	G	22:44324727	0.999239	0.2277238	83663	19206	64457	missense_variant	unknown	drug response	drug response	reviewed by expert panel	Criteria_multSubmitter	NA	Cirrhosis, broad definition used in the article https://doi.org/10.1101/594523	6.7e-21	0.4428	0.0472	Diseases of liver	1.679e-17	0.336	0.039
PNPLA3	rs144233415	22:43940005:A:G	22	43940005	A	G	22:44335885	0.963345	0.009684584	3558	46	3512	missense_variant	unknown	Likely benign	(likely)Benign	criteria provided, single submitter	Criteria_oneSubmitter	Susceptibility to Nonalcoholic Fatty Liver Disease	Postpartum haemorrhage	0.000167	0.5746	0.1526	Substance abuse	7.246e-05	2.293	0.578
PNPLA3	rs2294918	22:43946236:A:G	22	43946236	A	G	22:44342116	0.99878	0.331418	121759	40406	81353	missense_variant	unknown	Likely benign	(likely)Benign	criteria provided, single submitter	Criteria_oneSubmitter	NA	Cardiomyopathy, other and unspecified	6.75e-05	-0.1989	0.0499	Cardiomyopathy, other and unspecified	0.0002634	-0.122	0.033
UPK3A	rs1057353	22:45287423:G:C	22	45287423	G	C	22:45683304	0.992903	0.261462	96058	25292	70766	missense_variant	unknown	Benign/Likely benign	(likely)Benign	criteria provided, multiple submitters, no conflicts	Criteria_multSubmitter	NA	Monoarthritis, not elsewhere classified	8.03e-05	-0.289	0.0733	Benign neoplasm: Vulva	0.0004242	0.232	0.066
UPK3A	rs147609981	22:45289117:G:A	22	45289117	G	A	22:45684998	0.998381	0.02664758	9790	262	9528	pLoF	unknown	Benign/Likely benign	(likely)Benign	criteria provided, multiple submitters, no conflicts	Criteria_multSubmitter	Renal adysplasia	Bullous pemphigoid	0.00126	1.1691	0.3625	Complications following infusion, transfusion and therapeutic injection	0.001765	8.319	2.66
FBLN1	rs143377110	22:45577061:G:T	22	45577061	G	T	22:45972941	0.929394	0.000302133	111	0	111	missense_variant	dominant	Likely benign	(likely)Benign	criteria provided, single submitter	Criteria_oneSubmitter	NA	Persons encountering health services in other circumstances	0.000291	2.802	0.7733	NA	NA	NA	NA
FBLN1	rs13268	22:45600418:A:G	22	45600418	A	G	22:45996298	0.995561	0.03206147	11779	408	11371	missense_variant	dominant	Benign	(likely)Benign	criteria provided, single submitter	Criteria_oneSubmitter	NA	Statin medication	4.2e-06	-0.1268	0.0276	Achalasia of cardia	0.0004189	6.62	1.876
PPARA	rs1800206	22:46218377:C:G	22	46218377	C	G	22:46614274	0.990489	0.03515629	12916	540	12376	missense_variant	unknown	risk factor	risk factor	no assertion criteria provided	no_Criteria	Hyperapobetalipoproteinemia, susceptibility to	Cholelithiasis, broad definition with cholecystitis	2.9e-06	0.164	0.0351	Burn and corrosion of wrist and hand	4.327e-06	5.548	1.207
PPARA	rs1800234	22:46219983:T:C	22	46219983	T	C	22:46615880	0.969151	0.003742637	1375	2	1373	missense_variant	unknown	Benign	(likely)Benign	criteria provided, single submitter	Criteria_oneSubmitter	NA	Hypothermia	0.000676	4.0141	1.181	NA	NA	NA	NA
TRMU	rs11090865	22:46335792:G:T	22	46335792	G	T	22:46731689	0.99895	0.09457576	34746	3270	31476	missense_variant	recessive	Benign	(likely)Benign	criteria provided, multiple submitters, no conflicts	Criteria_multSubmitter	Deafness, mitochondrial, modifier of;Liver failure acute infantile;not provided;not specified	Unspecified diabetes	0.00035	0.1721	0.0481	Pterygium	0.0007632	1.242	0.369
TRMU	rs55952751	22:46337934:G:A	22	46337934	G	A	22:46733831	0.984689	0.01383823	5084	56	5028	missense_variant	recessive	Benign	(likely)Benign	criteria provided, multiple submitters, no conflicts	Criteria_multSubmitter	not specified	Ohter specific/unspecified arthritis	0.00024	0.4074	0.1109	Disorders of skin appendages	6.31e-05	3.109	0.777
TRMU	rs144586525	22:46346453:A:G	22	46346453	A	G	22:46742350	0.941857	0.003081211	1132	6	1126	missense_variant	recessive	Conflicting interpretations of pathogenicity	VUS	criteria provided, conflicting interpretations	Criteria_multSubmitter	Liver failure acute infantile;not specified	Malignant neoplasm of bronchus and lung (other cancers excluded from controls)	0.000789	1.2876	0.3836	Other disorders of choroid	0.0001543	410.85	108.576
CELSR1	rs749296817	22:46436177:C:CGG	22	46436177	C	CGG	22:46832074	0.863229	0.001761081	647	0	647	pLoF	unknown	Likely benign	(likely)Benign	criteria provided, single submitter	Criteria_oneSubmitter	NA	Paralytic strabismus	0.00164	2.4266	0.7706	NA	NA	NA	NA
CELSR1	rs149062226	22:46436178:A:AGAAGGCCCCACCTGCG	22	46436178	A	AGAAGGCCCCACCTGCG	22:46832075	0.86324	0.001761081	647	0	647	pLoF	unknown	Benign	(likely)Benign	criteria provided, single submitter	Criteria_oneSubmitter	NA	Paralytic strabismus	0.00164	2.4266	0.7707	NA	NA	NA	NA
TBC1D22A	rs146025212	22:46793719:C:T	22	46793719	C	T	22:47189616	0.989445	0.02660947	9776	288	9488	missense_variant	unknown	Benign	(likely)Benign	criteria provided, single submitter	Criteria_oneSubmitter	NA	Injury of muscle and tendon at wrist and hand level	0.000294	-0.3947	0.109	Intermittent heterotropia	0.0006995	3.305	0.975
BRD1	rs147595191	22:49823077:T:C	22	49823077	T	C	22:50216725	0.977288	0.007485274	2750	44	2706	missense_variant	unknown	Likely benign	(likely)Benign	criteria provided, single submitter	Criteria_oneSubmitter	NA	Other benign neoplasms of skin	0.000136	0.4522	0.1185	Lupus erythematosus	0.0001629	24.06	6.381
BRD1	rs140730234	22:49823110:T:C	22	49823110	T	C	22:50216758	0.970708	0.01486712	5462	86	5376	missense_variant	unknown	Benign	(likely)Benign	criteria provided, single submitter	Criteria_oneSubmitter	NA	Retinal vascular disorders	0.000195	0.646	0.1734	NA	0.001133	0.599	0.184
ALG12	rs1321	22:49903787:T:C	22	49903787	T	C	22:50297435	0.997879	0.1712794	62926	10832	52094	missense_variant	recessive	Benign	(likely)Benign	criteria provided, single submitter	Criteria_oneSubmitter	NA	Need for immunization against other single viral diseases	0.00025	0.4297	0.1173	Male infertility	0.0002255	0.551	0.149
ALG12	rs138804791	22:49903837:C:G	22	49903837	C	G	22:50297485	0.888055	0.000356571	131	2	129	missense_variant	recessive	Uncertain significance	VUS	criteria provided, single submitter	Criteria_oneSubmitter	NA	Other and unspecified injuries of shoulder and upper arm	0.00031	17.7787	4.9294	NA	NA	NA	NA
ALG12	rs3922872	22:49904240:T:C	22	49904240	T	C	22:50297888	0.998322	0.1235479	45390	5818	39572	missense_variant	recessive	Benign/Likely benign	(likely)Benign	criteria provided, multiple submitters, no conflicts	Criteria_multSubmitter	NA	Need for immunization against other single viral diseases	3.75e-05	0.5603	0.1359	Speech and linguistic disorders	0.0006128	0.474	0.138
ALG12	rs748537273	22:49904417:G:A	22	49904417	G	A	22:50298065	0.977578	0.001037051	381	0	381	missense_variant	recessive	Uncertain significance	VUS	criteria provided, multiple submitters, no conflicts	Criteria_multSubmitter	NA	Injury of unspecified body region	0.000682	4.0084	1.1802	NA	NA	NA	NA
ALG12	rs144665682	22:49909927:G:A	22	49909927	G	A	22:50303575	0.880479	0.001464392	538	2	536	missense_variant	recessive	Benign	(likely)Benign	criteria provided, multiple submitters, no conflicts	Criteria_multSubmitter	NA	Dorsopathies	0.000185	0.4346	0.1162	NA	NA	NA	NA
ALG12	rs117687848	22:49910544:C:T	22	49910544	C	T	22:50304192	0.970703	0.00140451	516	0	516	missense_variant	recessive	Conflicting interpretations of pathogenicity	VUS	criteria provided, conflicting interpretations	Criteria_multSubmitter	NA	Chondrocostal junction syndrome [Tietze]	0.0023	4.3542	1.4285	NA	NA	NA	NA
CRELD2	rs758608747	22:49922288:CCTCAGCAGTCAGGACCGGCCTCTCCGATTCTTACCCG:C	22	49922288	CCTCAGCAGTCAGGACCGGCCTCTCCGATTCTTACCCG	C	22:50315936	0.996668	0.1164273	42774	5112	37662	pLoF	unknown	Benign	(likely)Benign	criteria provided, single submitter	Criteria_oneSubmitter	NA	Human immunodeficiency virus [HIV] disease	6.58e-05	0.5235	0.1312	Benign neoplasm: Tongue (other cancers excluded from controls)	0.0001123	1.175	0.304
MLC1	rs41302601	22:50074276:G:T	22	50074276	G	T	22:50512705	0.995076	0.004477555	1645	8	1637	missense_variant	recessive	Benign/Likely benign	(likely)Benign	criteria provided, multiple submitters, no conflicts	Criteria_multSubmitter	Megalencephalic leukoencephalopathy with subcortical cysts 1;not provided;not specified	Fall on same level	0.00105	1.7762	0.5421	Other disorders of binocular vision	0.0003681	203.355	57.091
MLC1	rs6010260	22:50077414:C:A	22	50077414	C	A	22:50515843	0.999323	0.08647533	31770	2702	29068	missense_variant	recessive	Benign/Likely benign	(likely)Benign	criteria provided, multiple submitters, no conflicts	Criteria_multSubmitter	Megalencephalic leukoencephalopathy with subcortical cysts;Megalencephalic leukoencephalopathy with subcortical cysts 1;not specified	Low back pain	0.000457	0.0962	0.0275	Otherdisorders of bone	5.131e-05	0.496	0.122
TUBGCP6	rs35381394	22:50217999:G:A	22	50217999	G	A	22:50656428	0.985286	0.0852287	31312	2738	28574	missense_variant	recessive	Benign	(likely)Benign	criteria provided, single submitter	Criteria_oneSubmitter	NA	!Aliquae complicationes praecoces traumatis	0.000229	0.4958	0.1346	Pure hyperglyceridaemia	0.0002753	2.012	0.553
TUBGCP6	rs149152116	22:50218218:G:A	22	50218218	G	A	22:50656647	0.938617	0.00058249	214	0	214	missense_variant	recessive	Conflicting interpretations of pathogenicity	VUS	criteria provided, conflicting interpretations	Criteria_multSubmitter	NA	Other maternal diseases classifiable elsewhere but complicating pregnancy, childbirth and the puerperium	2.41e-05	2.4291	0.5752	NA	NA	NA	NA
TUBGCP6	rs142496306	22:50219374:G:A	22	50219374	G	A	22:50657803	0.952858	0.005460167	2006	18	1988	missense_variant	recessive	Benign	(likely)Benign	criteria provided, single submitter	Criteria_oneSubmitter	NA	Benign neoplasm of other and unspecified endocrine glands (other cancers excluded from controls)	0.00114	0.9989	0.3069	NA	0.001858	1.562	0.502
TUBGCP6	rs79022493	22:50219455:G:A	22	50219455	G	A	22:50657884	0.995109	0.01611648	5921	114	5807	missense_variant	recessive	Benign	(likely)Benign	criteria provided, single submitter	Criteria_oneSubmitter	Microcephaly with chorioretinopathy, autosomal recessive	Phlebitis and thrombophlebitis (not including DVT)	0.000611	0.3983	0.1163	Chondromalacia	6.897e-05	11.864	2.981
TUBGCP6	rs142798996	22:50219736:G:A	22	50219736	G	A	22:50658165	0.93986	0.000288523	106	2	104	missense_variant	recessive	Benign	(likely)Benign	criteria provided, multiple submitters, no conflicts	Criteria_multSubmitter	NA	Hereditary retinal dystrophy	0.000133	22.0692	5.7762	NA	NA	NA	NA
TUBGCP6	rs11703226	22:50219995:T:C	22	50219995	T	C	22:50658424	0.994062	0.4281033	157280	67904	89376	missense_variant	recessive	Benign	(likely)Benign	no assertion criteria provided	no_Criteria	NA	Unspecified dementia	0.00012	0.1571	0.0408	Benign neoplasm: Connective and other soft tissue of upper limb, including shoulder	0.0002595	-0.229	0.063
TUBGCP6	rs4838865	22:50226183:A:G	22	50226183	A	G	22:50664612	0.993562	0.2033191	74697	15574	59123	missense_variant	recessive	Benign	(likely)Benign	no assertion criteria provided	no_Criteria	NA	Other specified/unspecified hearing loss	0.00224	0.1995	0.0653	Anosmia	0.0009617	-0.203	0.062
TUBGCP6	rs142435821	22:50229501:G:A	22	50229501	G	A	22:50667930	0.975801	0.00032663	120	0	120	missense_variant	recessive	Uncertain significance	VUS	criteria provided, single submitter	Criteria_oneSubmitter	NA	Pain in thoracic spine	0.000447	4.5171	1.2867	NA	NA	NA	NA
TUBGCP6	rs138586345	22:50243871:A:G	22	50243871	A	G	22:50682300	0.992407	0.001287467	473	2	471	missense_variant	recessive	Uncertain significance	VUS	criteria provided, single submitter	Criteria_oneSubmitter	NA	Malignant neoplasm of endocrine gland (other cancers excluded from controls)	0.000396	2.8059	0.792	NA	NA	NA	NA
TUBGCP6	rs139974572	22:50244299:G:C	22	50244299	G	C	22:50682728	0.974879	0.0003974	146	0	146	missense_variant	recessive	Conflicting interpretations of pathogenicity	VUS	criteria provided, conflicting interpretations	Criteria_multSubmitter	NA	Migraine, single triptan purchase ok & required. ICD-code if available is included	0.00198	1.3284	0.4296	NA	NA	NA	NA
SBF1	rs202049257	22:50454628:G:T	22	50454628	G	T	22:50893057	0.970499	0.00642917	2362	8	2354	missense_variant	recessive	Conflicting interpretations of pathogenicity	VUS	criteria provided, conflicting interpretations	Criteria_multSubmitter	NA	Other encephalitis	9.51e-07	3.596	0.7337	Spontaneous abortion	0.003822	7.773	2.687
SBF1	rs200718883	22:50456638:T:C	22	50456638	T	C	22:50895067	0.957344	0.004052936	1489	12	1477	missense_variant	recessive	Conflicting interpretations of pathogenicity	VUS	criteria provided, conflicting interpretations	Criteria_multSubmitter	NA	Poisoning by medicine	0.000328	-0.7052	0.1963	Thyrotoxicosis with diffuse goitr	0.0008684	9.803	2.944
SBF1	rs201776298	22:50466179:C:T	22	50466179	C	T	22:50904608	0.986596	0.006083487	2235	20	2215	missense_variant	recessive	Likely benign	(likely)Benign	criteria provided, single submitter	Criteria_oneSubmitter	NA	Acute pharyngitis	0.000169	0.8491	0.2258	Colitis, primary sclerosing, strict definition	0.0005587	135.874	39.373
SCO2	rs140523	22:50524353:C:G	22	50524353	C	G	22:50962782	0.998658	0.370072	135960	50444	85516	missense_variant	both	Benign	(likely)Benign	criteria provided, multiple submitters, no conflicts	Criteria_multSubmitter	NA	Chlocystitis	0.00124	-0.1216	0.0376	Malignant neoplasm of kidney, except renal pelvis	0.0004904	-0.131	0.037
SCO2	rs749838192	22:50524395:C:CTGAGTCACTGCTGCATGCT	22	50524395	C	CTGAGTCACTGCTGCATGCT	22:50962824	0.945959	0.009970386	3663	6	3657	pLoF	both	Likely pathogenic	(likely)Pathogenic	criteria provided, single submitter	Criteria_oneSubmitter	Primary dilated cardiomyopathy	Chronic nephritic syndrome	9.85e-06	1.5115	0.3419	Anomalies of pupillary function	0.0002381	278.82	75.874
TYMP	rs11479	22:50525807:G:A	22	50525807	G	A	22:50964236	0.995342	0.09765969	35879	3598	32281	missense_variant	recessive	Benign	(likely)Benign	criteria provided, multiple submitters, no conflicts	Criteria_multSubmitter	Fatal Infantile Cardioencephalomyopathy;Mitochondrial DNA depletion syndrome 1 (MNGIE type);not provided;not specified	Other arterial embolism and thrombosis	0.00137	-0.4889	0.1527	Procreative management	0.0008541	-0.315	0.094
TYMP	rs112723255	22:50525826:C:T	22	50525826	C	T	22:50964255	0.986588	0.0597706	21959	1340	20619	missense_variant	recessive	Benign/Likely benign	(likely)Benign	criteria provided, multiple submitters, no conflicts	Criteria_multSubmitter	Fatal Infantile Cardioencephalomyopathy;Mitochondrial DNA depletion syndrome 1 (MNGIE type);not provided;not specified	Conductive hearing loss, unspecified	0.00103	0.3154	0.0961	Hyperfunction of pituitary gland	0.001025	1.34	0.408
TYMP	rs551975117	22:50526006:C:T	22	50526006	C	T	22:50964435	0.985659	0.005582654	2051	18	2033	missense_variant	recessive	Benign	(likely)Benign	criteria provided, single submitter	Criteria_oneSubmitter	NA	Gestational [pregnancy-induced] oedema and proteinuria without hypertension	0.000507	2.0237	0.582	Other and unspecified trigeminal disorders	0.001069	74.775	22.855
TYMP	rs762630777	22:50526377:A:C	22	50526377	A	C	22:50964806	0.986523	0.003734471	1372	4	1368	missense_variant	recessive	Uncertain significance	VUS	criteria provided, single submitter	Criteria_oneSubmitter	Fatal Infantile Cardioencephalomyopathy;Hepatic failure, early-onset, and neurologic disorder due to cytochrome C oxidase deficiency	Disorders of orbit	0.000128	2.5223	0.6584	Chirrosis of liver, NAS	0.001055	64.663	19.742
TYMP	rs778306525	22:50526410:G:A	22	50526410	G	A	22:50964839	0.986528	0.003734471	1372	4	1368	missense_variant	recessive	Uncertain significance	VUS	criteria provided, single submitter	Criteria_oneSubmitter	Fatal Infantile Cardioencephalomyopathy;Hepatic failure, early-onset, and neurologic disorder due to cytochrome C oxidase deficiency	Disorders of orbit	0.000128	2.5223	0.6584	Chirrosis of liver, NAS	0.001055	64.663	19.742
TYMP	rs143789597	22:50529311:C:T	22	50529311	C	T	22:50967740	0.978273	0.000669592	246	2	244	missense_variant	recessive	Benign/Likely benign	(likely)Benign	criteria provided, multiple submitters, no conflicts	Criteria_multSubmitter	NA	Other and unspecified erythematous conditions	0.00204	7.6899	2.4929	NA	NA	NA	NA
CHKB	rs141381896	22:50579775:T:C	22	50579775	T	C	22:51018204	0.997551	0.001497055	550	2	548	missense_variant	recessive	Benign/Likely benign	(likely)Benign	criteria provided, multiple submitters, no conflicts	Criteria_multSubmitter	NA	Other necrotizing vasculopathies (FG)	0.000726	3.282	0.9712	NA	NA	NA	NA
CHKB	rs138205828	22:50582633:T:C	22	50582633	T	C	22:51021062	0.864839	0.001282023	471	0	471	missense_variant	recessive	Conflicting interpretations of pathogenicity	VUS	criteria provided, conflicting interpretations	Criteria_multSubmitter	NA	Pure hypercholesterolaemia	5.66e-06	1.2386	0.2729	NA	NA	NA	NA
ARSA	rs6151428	22:50625182:C:T	22	50625182	C	T	22:51063610	0.937896	0.01255893	4614	80	4534	missense_variant	recessive	Benign/Likely benign	(likely)Benign	criteria provided, multiple submitters, no conflicts	Criteria_multSubmitter	Metachromatic leukodystrophy;not provided;not specified	Attention to artificial openings	0.000417	1.7522	0.4965	Dementia due to Parkinsons disease	0.0001041	23.484	6.051
ARSA	rs28940893	22:50625392:G:A	22	50625392	G	A	22:51063820	0.989963	0.001039773	382	0	382	missense_variant	recessive	Pathogenic	(likely)Pathogenic	criteria provided, multiple submitters, no conflicts	Criteria_multSubmitter	NA	Other abnormal findings in urine	0.000239	9.2602	2.5204	NA	NA	NA	NA
ARSA	rs743616	22:50625611:G:C	22	50625611	G	C	22:51064039	0.998873	0.4070356	149540	60776	88764	missense_variant	recessive	Benign	(likely)Benign	criteria provided, multiple submitters, no conflicts	Criteria_multSubmitter	NA	Chronic ulcer of skin, not elsewhere classified	0.000209	0.2247	0.0606	Malignant neoplasm, without specification of site (other cancers excluded from controls)	0.001176	-0.189	0.058
ARSA	rs2071421	22:50625988:T:C	22	50625988	T	C	22:51064416	0.992049	0.06483336	23819	1492	22327	missense_variant	recessive	Benign/Likely benign, other	(likely)Benign	criteria provided, multiple submitters, no conflicts	Criteria_multSubmitter	ARYLSULFATASE A POLYMORPHISM;Metachromatic leukodystrophy;not provided;not specified	Other specified cerebrovascular diseases, other cerebrovascular disorders in diseases classified elsewhere	0.000907	-0.3611	0.1088	ILD-related co-morbidities	0.0009116	-0.138	0.042
ARSA	rs201251634	22:50626859:G:A	22	50626859	G	A	22:51065287	0.99443	0.02615763	9610	276	9334	missense_variant	recessive	Conflicting interpretations of pathogenicity	VUS	criteria provided, conflicting interpretations	Criteria_multSubmitter	Metachromatic leukodystrophy	Congenital malformations of cardiac septa	0.000429	0.6531	0.1855	Certain zoonotic bacterial diseases	0.0001249	10.033	2.615
ARSA	rs6151415	22:50626933:C:A	22	50626933	C	A	22:51065361	0.977841	0.06967838	25599	1844	23755	missense_variant	recessive	Benign/Likely benign	(likely)Benign	criteria provided, multiple submitters, no conflicts	Criteria_multSubmitter	Metachromatic leukodystrophy;not provided;not specified	Non-small cell lung cancer, squamous	0.000319	0.6084	0.169	Pleural plaque	0.0005436	0.927	0.268
ARSA	rs74315457	22:50626976:A:C	22	50626976	A	C	22:51065404	0.904658	0.000470892	173	2	171	missense_variant	recessive	Pathogenic	(likely)Pathogenic	criteria provided, multiple submitters, no conflicts	Criteria_multSubmitter	NA	Dermatitis herpetiformis	0.000313	14.8664	4.1247	NA	NA	NA	NA
SHANK3	rs9616915	22:50679152:T:C	22	50679152	T	C	22:51117580	0.999418	0.4801409	176398	84646	91752	missense_variant	dominant	Benign	(likely)Benign	criteria provided, multiple submitters, no conflicts	Criteria_multSubmitter	NA	Prolonged pregnancy	0.000148	0.1454	0.0383	Varicose veins	0.0002534	-0.044	0.012
SHANK3	rs61729471	22:50714943:G:A	22	50714943	G	A	22:51153371	0.978919	0.04254902	15632	762	14870	missense_variant	dominant	Benign	(likely)Benign	criteria provided, multiple submitters, no conflicts	Criteria_multSubmitter	History of neurodevelopmental disorder;not provided;not specified	Maternal care for known or suspected abnormality of pelvic organs	0.000154	0.2541	0.0671	Falls/tendenct to fall	0.000708	1.48	0.437
SHANK3	rs139686326	22:50721350:G:A	22	50721350	G	A	22:51159778	0.908444	0.002038717	749	4	745	missense_variant	dominant	Likely benign	(likely)Benign	criteria provided, single submitter	Criteria_oneSubmitter	NA	Carcinoma in situ of breast	0.000763	2.3175	0.6885	Other disorders of breast and lactation associated with childbirth	0.000905	81.831	24.659
SHANK3	rs201483867	22:50721726:G:A	22	50721726	G	A	22:51160154	0.994329	0.00127658	469	2	467	missense_variant	dominant	Conflicting interpretations of pathogenicity	VUS	criteria provided, conflicting interpretations	Criteria_multSubmitter	NA	Type 1 diabetes with coma	0.0015	2.7759	0.8744	NA	NA	NA	NA
ACR	rs5771002	22:50744827:A:G	22	50744827	A	G	22:51183255	0.963402	0.2915038	107095	31490	75605	missense_variant	unknown	Benign	(likely)Benign	criteria provided, single submitter	Criteria_oneSubmitter	NA	Other disorders of optic [2nd] nerve and visual pathways	0.000214	0.2437	0.0658	Other disorders of optic [2nd] nerve and visual pathways	0.0001542	0.161	0.043
GYG2	rs11797037	23:2843009:C:T	23	2843009	C	T	X:2761050	0.96273	0.1311638	48188	24292	23896	missense_variant	unknown	Benign	(likely)Benign	criteria provided, single submitter	Criteria_oneSubmitter	NA	Melanoma in situ	0.000558	0.3665	0.1062	NA	NA	NA	NA
GYG2	rs2306734	23:2859944:C:T	23	2859944	C	T	X:2777985	0.97707	0.3187992	117123	72178	44945	missense_variant	unknown	Benign	(likely)Benign	criteria provided, single submitter	Criteria_oneSubmitter	NA	Alzheimer's disease, wide definition	0.000824	0.0733	0.0219	NA	NA	NA	NA
GYG2	rs2306735	23:2861529:A:G	23	2861529	A	G	X:2779570	0.977812	0.3172913	116569	71786	44783	missense_variant	unknown	Benign	(likely)Benign	criteria provided, single submitter	Criteria_oneSubmitter	NA	Fissure and fistula of anal and rectal regions	0.000119	0.0852	0.0221	NA	NA	NA	NA
GYG2	rs17330993	23:2861708:C:T	23	2861708	C	T	X:2779749	0.949021	0.02789694	10249	4560	5689	missense_variant	unknown	Benign	(likely)Benign	criteria provided, single submitter	Criteria_oneSubmitter	NA	Complications of other internal prosthetic devices, implants and grafts	0.000489	0.8673	0.2487	NA	NA	NA	NA
ARSE	rs35143646	23:2938114:C:T	23	2938114	C	T	X:2856155	0.923832	0.3778512	138818	89774	49044	missense_variant	recessive	Benign	(likely)Benign	criteria provided, multiple submitters, no conflicts	Criteria_multSubmitter	NA	Secondary malignant neoplasm of other and unspecified sites (other cancers excluded from controls)	0.000372	0.3985	0.112	NA	NA	NA	NA
ARSH	rs148947485	23:3015059:C:A	23	3015059	C	A	X:2933100	0.98588	0.02410803	8857	3954	4903	missense_variant	unknown	Benign	(likely)Benign	criteria provided, single submitter	Criteria_oneSubmitter	NA	Carcinoma in situ of skin of scalp and neck (other cancers excluded from controls)	0.000282	1.5641	0.4308	NA	NA	NA	NA
ARSH	rs142811205	23:3015192:G:A	23	3015192	G	A	X:2933233	0.961621	0.007030714	2583	1154	1429	missense_variant	unknown	Likely benign	(likely)Benign	no assertion criteria provided	no_Criteria	NA	Other and unspecified acute skin changes due to ultraviolet radiation	0.00153	1.5357	0.4845	NA	NA	NA	NA
ARSH	rs146832237	23:3027348:C:T	23	3027348	C	T	X:2945389	0.876237	0.01021808	3754	1610	2144	missense_variant	unknown	Benign	(likely)Benign	criteria provided, single submitter	Criteria_oneSubmitter	NA	Other juvenile arthritis	0.000143	1.2909	0.3395	NA	NA	NA	NA
ARSH	rs61751925	23:3027436:C:T	23	3027436	C	T	X:2945477	0.953793	0.09578429	35190	17186	18004	missense_variant	unknown	Benign	(likely)Benign	no assertion criteria provided	no_Criteria	NA	Moderate visual impairment, binocular	5.59e-05	0.4915	0.122	NA	NA	NA	NA
ARSH	rs61995755	23:3033185:C:G	23	3033185	C	G	X:2951226	0.903771	0.003685477	1354	618	736	missense_variant	unknown	Uncertain significance	VUS	no assertion criteria provided	no_Criteria	NA	Lichen simplex chronicus and prurigo	4.11e-06	2.3854	0.5179	NA	NA	NA	NA
MXRA5	rs148675322	23:3310925:C:G	23	3310925	C	G	X:3228966	0.938544	0.004469389	1642	648	994	missense_variant	unknown	Benign	(likely)Benign	criteria provided, single submitter	Criteria_oneSubmitter	NA	Other benign neoplasm of uterus: Other parts/unspecified (other cancers excluded from controls)	0.000616	1.6884	0.4931	NA	NA	NA	NA
MXRA5	rs41305155	23:3321295:G:A	23	3321295	G	A	X:3239336	0.969971	0.004842292	1779	714	1065	missense_variant	unknown	Benign	(likely)Benign	criteria provided, single submitter	Criteria_oneSubmitter	NA	Malignant neoplasm of rectum	0.000852	1.012	0.3034	NA	NA	NA	NA
MXRA5	rs41297257	23:3321787:T:C	23	3321787	T	C	X:3239828	0.941753	0.001145927	421	196	225	missense_variant	unknown	Benign	(likely)Benign	criteria provided, single submitter	Criteria_oneSubmitter	NA	Secondary right heart disease	0.000113	6.2544	1.6201	NA	NA	NA	NA
MXRA5	rs139106444	23:3322197:C:T	23	3322197	C	T	X:3240238	0.960535	0.004659924	1712	816	896	missense_variant	unknown	Benign	(likely)Benign	criteria provided, single submitter	Criteria_oneSubmitter	NA	Otitis media, unspecified	0.000395	0.9487	0.2677	NA	NA	NA	NA
MXRA5	rs41304689	23:3323205:G:C	23	3323205	G	C	X:3241246	0.952316	0.006502662	2389	978	1411	missense_variant	unknown	Benign	(likely)Benign	criteria provided, single submitter	Criteria_oneSubmitter	NA	Open wound of shoulder and upper arm	5.18e-05	3.3685	0.8323	NA	NA	NA	NA
MXRA5	rs144991234	23:3324298:T:C	23	3324298	T	C	X:3242339	0.974334	0.009273575	3407	1528	1879	missense_variant	unknown	Benign	(likely)Benign	criteria provided, single submitter	Criteria_oneSubmitter	NA	Ganglion	0.000234	0.4482	0.1218	NA	NA	NA	NA
MXRA5	rs150226777	23:3324744:G:T	23	3324744	G	T	X:3242785	0.93718	0.006679587	2454	1066	1388	missense_variant	unknown	Benign	(likely)Benign	criteria provided, single submitter	Criteria_oneSubmitter	NA	Rash and other nonspecific skin eruption	0.00138	0.7511	0.2348	NA	NA	NA	NA
STS	rs141215364	23:7325495:A:G	23	7325495	A	G	X:7243536	0.971524	0.002052326	754	310	444	missense_variant	recessive	Benign	(likely)Benign	criteria provided, single submitter	Criteria_oneSubmitter	NA	Hypertrophic scar	0.000385	2.7938	0.787	NA	NA	NA	NA
ANOS1	rs808119	23:8536792:C:T	23	8536792	C	T	X:8504833	0.971531	0.4161105	152874	102368	50506	missense_variant	recessive	Benign	(likely)Benign	criteria provided, multiple submitters, no conflicts	Criteria_multSubmitter	NA	Elevated erythrocyte sedimentation rate and abnormality of plasma viscosity	0.000209	0.1667	0.045	NA	NA	NA	NA
FAM9B	rs141078293	23:9029399:G:A	23	9029399	G	A	X:8997440	0.985088	0.005079099	1866	760	1106	missense_variant	unknown	Benign	(likely)Benign	criteria provided, single submitter	Criteria_oneSubmitter	NA	Benign neoplasm of major salivary glands	0.000292	1.1064	0.3055	NA	NA	NA	NA
WWC3	rs61748714	23:10067421:G:A	23	10067421	G	A	X:10035461	0.913778	0.005558156	2042	898	1144	missense_variant	unknown	Benign	(likely)Benign	criteria provided, single submitter	Criteria_oneSubmitter	NA	Melanocytic naevi (other cancers excluded from controls)	0.000152	0.6221	0.1643	NA	NA	NA	NA
WWC3	rs140383059	23:10134514:G:A	23	10134514	G	A	X:10102554	0.998292	0.01658737	6094	2656	3438	missense_variant	unknown	Benign	(likely)Benign	criteria provided, single submitter	Criteria_oneSubmitter	NA	STROKE	8.02e-05	0.181	0.0459	NA	NA	NA	NA
WWC3	rs55730294	23:10136709:C:A	23	10136709	C	A	X:10104749	0.998863	0.01685684	6193	2686	3507	missense_variant	unknown	Benign	(likely)Benign	criteria provided, single submitter	Criteria_oneSubmitter	NA	STROKE	0.000164	0.1717	0.0455	NA	NA	NA	NA
WWC3	rs56399961	23:10136714:C:T	23	10136714	C	T	X:10104754	0.960627	0.007640424	2807	1284	1523	missense_variant	unknown	Benign	(likely)Benign	criteria provided, single submitter	Criteria_oneSubmitter	NA	Alzheimer's disease (Late onset) (more controls excluded)	0.000898	-0.5913	0.1781	NA	NA	NA	NA
MID1	rs149482288	23:10454964:G:A	23	10454964	G	A	X:10423004	0.968659	0.001360959	500	198	302	missense_variant	recessive	Likely benign	(likely)Benign	criteria provided, single submitter	Criteria_oneSubmitter	NA	Episodal and paroxysmal disorders	0.00184	-0.3168	0.1017	NA	NA	NA	NA
HCCS	rs2070163	23:11114949:C:T	23	11114949	C	T	X:11133069	0.988691	0.01834573	6740	2942	3798	missense_variant	dominant	Benign	(likely)Benign	criteria provided, multiple submitters, no conflicts	Criteria_multSubmitter	NA	Other lesions of median nerve	0.000907	0.9368	0.2823	NA	NA	NA	NA
ARHGAP6	rs72558047	23:11142299:G:T	23	11142299	G	T	X:11160419	0.918209	0.002528662	929	462	467	missense_variant	unknown	Likely benign	(likely)Benign	criteria provided, single submitter	Criteria_oneSubmitter	NA	Cervical root disorders	0.000318	6.8553	1.904	NA	NA	NA	NA
FRMPD4	rs139449383	23:12614847:G:A	23	12614847	G	A	X:12632966	0.951091	0.000522608	192	88	104	missense_variant	unknown	Benign/Likely benign	(likely)Benign	criteria provided, multiple submitters, no conflicts	Criteria_multSubmitter	NA	Pre-eclampsia or eclampsia	0.00111	2.1041	0.6451	NA	NA	NA	NA
FRMPD4	rs139151624	23:12718264:A:C	23	12718264	A	C	X:12736383	0.881964	0.001981556	728	282	446	missense_variant	unknown	Likely benign	(likely)Benign	criteria provided, single submitter	Criteria_oneSubmitter	NA	Pollen allergy	0.00146	1.0781	0.3387	NA	NA	NA	NA
TLR7	rs55907843	23:12886173:T:A	23	12886173	T	A	X:12904292	0.888689	0.003184644	1170	522	648	missense_variant	unknown	Benign	(likely)Benign	criteria provided, single submitter	Criteria_oneSubmitter	NA	Carcinoma in situ of cervix uteri (other cancers excluded from controls)	0.000351	3.8884	1.0878	NA	NA	NA	NA
TLR7	rs5743781	23:12886851:C:T	23	12886851	C	T	X:12904970	0.964266	0.002746415	1009	410	599	missense_variant	unknown	Benign	(likely)Benign	criteria provided, single submitter	Criteria_oneSubmitter	NA	Cyst of Bartholin Gland	0.0012	2.5768	0.7955	NA	NA	NA	NA
EGFL6	rs141324039	23:13594871:G:A	23	13594871	G	A	X:13612990	0.982138	0.007174976	2636	1142	1494	missense_variant	unknown	Likely benign	(likely)Benign	criteria provided, single submitter	Criteria_oneSubmitter	NA	Congenital malformations of cardiac septa	0.000298	1.2082	0.334	NA	NA	NA	NA
GEMIN8	rs61740319	23:14020459:C:A	23	14020459	C	A	X:14038578	0.914855	0.006401951	2352	944	1408	missense_variant	unknown	Benign	(likely)Benign	criteria provided, single submitter	Criteria_oneSubmitter	NA	Bacterial, viral and other infectious agents	0.000707	0.849	0.2507	NA	NA	NA	NA
FANCB	rs41309679	23:14859282:C:T	23	14859282	C	T	X:14877404	0.986427	0.08187801	30081	14522	15559	missense_variant	recessive	Benign	(likely)Benign	criteria provided, multiple submitters, no conflicts	Criteria_multSubmitter	NA	Fracture of lumbar spine and pelvis	4.75e-05	0.1937	0.0476	NA	NA	NA	NA
ASB11	rs143492892	23:15289537:T:A	23	15289537	T	A	X:15307659	0.980798	0.01279574	4701	2070	2631	missense_variant	unknown	Benign	(likely)Benign	criteria provided, single submitter	Criteria_oneSubmitter	NA	Maternal care for other known or suspected fetal problems	0.000311	0.448	0.1242	NA	NA	NA	NA
PIGA	rs34422225	23:15331876:G:A	23	15331876	G	A	X:15349998	0.99766	0.01948349	7158	3242	3916	missense_variant	recessive	Benign	(likely)Benign	criteria provided, multiple submitters, no conflicts	Criteria_multSubmitter	NA	Disorders of breast	0.000445	-0.2306	0.0657	NA	NA	NA	NA
PIR	rs138504766	23:15456039:G:A	23	15456039	G	A	X:15474162	0.999423	0.01948349	7158	3150	4008	missense_variant	unknown	Benign	(likely)Benign	criteria provided, single submitter	Criteria_oneSubmitter	NA	severe traumatic brain injury, does not include concussion	0.00277	0.2564	0.0857	NA	NA	NA	NA
ACE2	rs4646116	23:15600835:T:C	23	15600835	T	C	X:15618958	0.961164	0.000947228	348	134	214	missense_variant	unknown	Likely benign	(likely)Benign	criteria provided, single submitter	Criteria_oneSubmitter	NA	Enterocolitis due to Clostridium difficile	3.9e-05	3.4667	0.8428	NA	NA	NA	NA
NHS	rs143065064	23:17635577:C:T	23	17635577	C	T	X:17653697	0.950142	0.008005161	2941	1250	1691	missense_variant	dominant	Likely benign	(likely)Benign	criteria provided, single submitter	Criteria_oneSubmitter	NA	Giant cell arteritis with polymyalgia rheumatica	0.000189	1.9145	0.5129	NA	NA	NA	NA
NHS	rs150688899	23:17725820:C:T	23	17725820	C	T	X:17743940	0.983365	0.00994861	3655	1524	2131	missense_variant	dominant	Benign	(likely)Benign	criteria provided, multiple submitters, no conflicts	Criteria_multSubmitter	NA	Acute lymphadenitis	0.000555	0.8166	0.2365	NA	NA	NA	NA
NHS	rs143081492	23:17726436:T:C	23	17726436	T	C	X:17744556	0.941762	0.001494333	549	234	315	missense_variant	dominant	Benign/Likely benign	(likely)Benign	criteria provided, multiple submitters, no conflicts	Criteria_multSubmitter	NA	Dementia due to Parkinsons disease (more controls excluded)	0.00153	3.8278	1.2076	NA	NA	NA	NA
NHS	rs3747295	23:17728124:T:C	23	17728124	T	C	X:17746244	0.98693	0.01908609	7012	3084	3928	missense_variant	dominant	Benign	(likely)Benign	criteria provided, multiple submitters, no conflicts	Criteria_multSubmitter	NA	Anaemia in chronic diseases classified elsewhere	0.00026	1.777	0.4866	NA	NA	NA	NA
SCML1	rs142861368	23:17749482:C:T	23	17749482	C	T	X:17767602	0.966771	0.002387122	877	372	505	missense_variant	unknown	Benign	(likely)Benign	criteria provided, single submitter	Criteria_oneSubmitter	NA	Lumbosacral root disorders, not elsewhere classified	0.000181	3.2493	0.8678	NA	NA	NA	NA
BEND2	rs147763153	23:18203822:C:T	23	18203822	C	T	X:18221942	0.969811	0.002632095	967	378	589	missense_variant	unknown	Likely benign	(likely)Benign	criteria provided, single submitter	Criteria_oneSubmitter	NA	Olecranon bursitis	0.000676	1.8197	0.5354	NA	NA	NA	NA
CDKL5	rs35478150	23:18619962:A:C	23	18619962	A	C	X:18638082	0.991238	0.02359903	8670	3820	4850	missense_variant	dominant	Benign	(likely)Benign	criteria provided, multiple submitters, no conflicts	Criteria_multSubmitter	NA	Hyperplasia of prostate	7.98e-05	0.1688	0.0428	NA	NA	NA	NA
RS1	rs150172233	23:18642131:G:A	23	18642131	G	A	X:18660251	0.965353	0.01221869	4489	2036	2453	missense_variant	recessive	Benign	(likely)Benign	criteria provided, single submitter	Criteria_oneSubmitter	NA	Burn and corrosion of hip and lower limb, except ankle and foot	0.000117	1.7717	0.4598	NA	NA	NA	NA
PHKA2	rs143732206	23:18918741:T:C	23	18918741	T	C	X:18936859	0.99228	0.002542271	934	396	538	missense_variant	recessive	Benign	(likely)Benign	criteria provided, multiple submitters, no conflicts	Criteria_multSubmitter	NA	Benign neoplasm: Peripheral nerves and autonomic nervous system	0.000523	5.4744	1.5782	NA	NA	NA	NA
PHKA2	rs149991825	23:18920043:G:T	23	18920043	G	T	X:18938161	0.928008	0.002855292	1049	494	555	missense_variant	recessive	Benign	(likely)Benign	criteria provided, multiple submitters, no conflicts	Criteria_multSubmitter	NA	Other CVD (FINNGEN)	0.000214	1.3623	0.368	NA	NA	NA	NA
PHKA2	rs148176463	23:18924460:G:C	23	18924460	G	C	X:18942578	0.986196	0.009913225	3642	1594	2048	missense_variant	recessive	Benign/Likely benign	(likely)Benign	criteria provided, multiple submitters, no conflicts	Criteria_multSubmitter	NA	Hypertensive Renal Disease	0.000118	1.3514	0.3511	NA	NA	NA	NA
PHKA2	rs17313469	23:18954379:C:G	23	18954379	C	G	X:18972497	0.959148	0.01791566	6582	2882	3700	missense_variant	recessive	Benign	(likely)Benign	criteria provided, multiple submitters, no conflicts	Criteria_multSubmitter	NA	Malignant neoplasm of liver and intrahepatic bile ducts	0.000237	1.0777	0.2932	NA	NA	NA	NA
PDHA1	rs2229137	23:19357664:A:C	23	19357664	A	C	X:19375782	0.977	0.006434614	2364	996	1368	start_lost	dominant	Benign	(likely)Benign	criteria provided, multiple submitters, no conflicts	Criteria_multSubmitter	NA	Radial styloid tenosynovitis [de Quervain]	0.000412	1.3424	0.38	NA	NA	NA	NA
MAP3K15	rs15943	23:19361522:G:C	23	19361522	G	C	X:19379640	0.961484	0.001464392	538	234	304	missense_variant	unknown	Benign	(likely)Benign	criteria provided, single submitter	Criteria_oneSubmitter	NA	Type 2 diabetes, definitions combined	0.000216	-0.4933	0.1334	NA	NA	NA	NA
MAP3K15	rs200274989	23:19425607:C:T	23	19425607	C	T	X:19443725	0.954553	0.000636929	234	106	128	missense_variant	unknown	Likely benign	(likely)Benign	criteria provided, single submitter	Criteria_oneSubmitter	NA	Dissocial personality disorder	0.000127	13.4693	3.514	NA	NA	NA	NA
MAP3K15	rs55916006	23:19464336:C:T	23	19464336	C	T	X:19482454	0.905163	0.000925452	340	144	196	missense_variant	unknown	Benign	(likely)Benign	criteria provided, single submitter	Criteria_oneSubmitter	NA	Pain in joint	0.000215	0.9193	0.2484	NA	NA	NA	NA
SH3KBP1	rs61761898	23:19545924:G:C	23	19545924	G	C	X:19564042	0.950373	0.002784522	1023	442	581	missense_variant	recessive	Benign	(likely)Benign	criteria provided, single submitter	Criteria_oneSubmitter	NA	Lung transplantation	0.000209	1.5013	0.4048	NA	NA	NA	NA
RPS6KA3	rs144984628	23:20155453:C:T	23	20155453	C	T	X:20173571	0.987323	0.01041406	3826	1702	2124	missense_variant	dominant	Conflicting interpretations of pathogenicity	Conflicting	criteria provided, conflicting interpretations	Path_Criteria_oneSubmitter_confl	NA	Any death	0.00134	-0.1876	0.0585	NA	NA	NA	NA
RPS6KA3	rs140987045	23:20209392:T:C	23	20209392	T	C	X:20227510	0.983193	0.007977942	2931	1282	1649	missense_variant	dominant	Conflicting interpretations of pathogenicity	VUS	criteria provided, conflicting interpretations	Criteria_multSubmitter	NA	Congenital iodine-deficiency syndrome/hypothyroidism	0.00241	1.5351	0.5058	NA	NA	NA	NA
RPS6KA3	rs56218010	23:20234771:A:C	23	20234771	A	C	X:20252889	0.986903	0.01895271	6963	3206	3757	missense_variant	dominant	Benign	(likely)Benign	criteria provided, multiple submitters, no conflicts	Criteria_multSubmitter	NA	Parapsoriasis	6.51e-05	1.4533	0.3639	NA	NA	NA	NA
PHEX	rs370610267	23:22077670:G:A	23	22077670	G	A	X:22095788	0.863492	0.001197644	440	192	248	missense_variant	dominant	Benign	(likely)Benign	criteria provided, single submitter	Criteria_oneSubmitter	NA	Obesity due to excess calories	0.000816	1.1314	0.338	NA	NA	NA	NA
DDX53	rs148588561	23:23000376:G:T	23	23000376	G	T	X:23018493	0.979661	0.0007948	292	106	186	missense_variant	unknown	Benign	(likely)Benign	criteria provided, single submitter	Criteria_oneSubmitter	NA	Other specified disorders of muscle	0.000157	7.7154	2.0413	NA	NA	NA	NA
DDX53	rs143131443	23:23000547:G:A	23	23000547	G	A	X:23018664	0.85872	0.000740362	272	108	164	missense_variant	unknown	Likely benign	(likely)Benign	criteria provided, single submitter	Criteria_oneSubmitter	NA	Other and unspecified polyneuropathies, also in other diseases	0.000333	2.4016	0.6694	NA	NA	NA	NA
SAT1	rs200440143	23:23783890:C:T	23	23783890	C	T	X:23802007	0.918063	0.003328906	1223	530	693	missense_variant	unknown	Benign	(likely)Benign	criteria provided, single submitter	Criteria_oneSubmitter	NA	Residual foreign body in soft tissue	0.000872	1.7158	0.5154	NA	NA	NA	NA
EIF2S3	rs16997659	23:24057745:A:G	23	24057745	A	G	X:24075862	0.996621	0.1418473	52113	26730	25383	missense_variant	recessive	Likely benign	(likely)Benign	no assertion criteria provided	no_Criteria	NA	Other diseases of the respiratory system	8e-05	-0.1508	0.0382	NA	NA	NA	NA
PDK3	rs138321172	23:24503382:A:G	23	24503382	A	G	X:24521499	0.936129	0.002095877	770	338	432	missense_variant	dominant	Conflicting interpretations of pathogenicity	VUS	criteria provided, conflicting interpretations	Criteria_multSubmitter	NA	Toxic effect of contact with venomous animals	0.00182	3.0609	0.9818	NA	NA	NA	NA
POLA1	rs41548013	23:24826487:G:C	23	24826487	G	C	X:24844604	0.876185	0.001488889	547	240	307	missense_variant	recessive	Conflicting interpretations of pathogenicity	VUS	criteria provided, conflicting interpretations	Criteria_multSubmitter	NA	Injury of nerves and spinal cord at neck level	0.000139	6.9455	1.8232	NA	NA	NA	NA
ARX	rs778734352	23:25007312:G:C	23	25007312	G	C	X:25025429	0.968968	0.003734471	1372	610	762	missense_variant	recessive	Benign/Likely benign	(likely)Benign	criteria provided, multiple submitters, no conflicts	Criteria_multSubmitter	NA	Blood alcohol or alcohol intoxication level	0.000712	3.3275	0.9831	NA	NA	NA	NA
ARX	rs587783141	23:25013193:C:A	23	25013193	C	A	X:25031310	0.981581	0.009036768	3320	1456	1864	missense_variant	recessive	Conflicting interpretations of pathogenicity	VUS	criteria provided, conflicting interpretations	Criteria_multSubmitter	NA	Cystitis	0.000647	0.3106	0.091	NA	NA	NA	NA
MAGEB3	rs138581582	23:30236842:G:T	23	30236842	G	T	X:30254959	0.988129	0.01926846	7079	3142	3937	missense_variant	unknown	Benign	(likely)Benign	criteria provided, single submitter	Criteria_oneSubmitter	NA	Hydrocele	0.000182	0.3163	0.0845	NA	NA	NA	NA
TAB3	rs150176434	23:30854949:G:A	23	30854949	G	A	X:30873066	0.965916	0.007607761	2795	1226	1569	missense_variant	unknown	Likely benign	(likely)Benign	criteria provided, single submitter	Criteria_oneSubmitter	NA	Dementia due to Parkinsons disease (more controls excluded)	0.00198	1.5849	0.5124	NA	NA	NA	NA
DMD	rs752332058	23:31121883:CTCTGCCCAAATCA:C	23	31121883	CTCTGCCCAAATCA	C	X:31140000	0.951075	0.001086045	399	192	207	pLoF	recessive	Conflicting interpretations of pathogenicity	VUS	criteria provided, conflicting interpretations	Criteria_multSubmitter	NA	Type 2 diabetes with neurological complications	0.000241	2.9905	0.8145	NA	NA	NA	NA
DMD	rs760516307	23:31478192:G:A	23	31478192	G	A	X:31496309	0.810058	0.00126297	464	190	274	missense_variant	recessive	Uncertain significance	VUS	criteria provided, multiple submitters, no conflicts	Criteria_multSubmitter	NA	Cerebral cysts	0.000881	3.6098	1.0853	NA	NA	NA	NA
DMD	rs1800280	23:31478233:C:T	23	31478233	C	T	X:31496350	0.982037	0.05803401	21321	9964	11357	missense_variant	recessive	Benign	(likely)Benign	criteria provided, multiple submitters, no conflicts	Criteria_multSubmitter	NA	Salphingitis and oophoritis	0.00023	-0.2233	0.0606	NA	NA	NA	NA
DMD	rs1800279	23:31478281:T:C	23	31478281	T	C	X:31496398	0.996249	0.04582893	16837	7710	9127	missense_variant	recessive	Benign/Likely benign	(likely)Benign	criteria provided, multiple submitters, no conflicts	Criteria_multSubmitter	NA	Other and unspecified injuries of shoulder and upper arm	0.000334	0.7411	0.2066	NA	NA	NA	NA
DMD	rs1800278	23:31478309:T:C	23	31478309	T	C	X:31496426	0.987506	0.0188765	6935	3150	3785	missense_variant	recessive	Benign/Likely benign	(likely)Benign	criteria provided, multiple submitters, no conflicts	Criteria_multSubmitter	NA	Gastrointestinal diseases	0.000603	0.0732	0.0213	NA	NA	NA	NA
DMD	rs41305353	23:31478314:T:A	23	31478314	T	A	X:31496431	0.987322	0.01886834	6932	3148	3784	missense_variant	recessive	Benign/Likely benign	(likely)Benign	criteria provided, multiple submitters, no conflicts	Criteria_multSubmitter	NA	Gastrointestinal diseases	0.000572	0.0736	0.0214	NA	NA	NA	NA
DMD	rs1800275	23:31875190:T:G	23	31875190	T	G	X:31893307	0.98808	0.2042963	75056	41322	33734	missense_variant	recessive	Benign	(likely)Benign	criteria provided, multiple submitters, no conflicts	Criteria_multSubmitter	NA	Benign neoplasm: Other and unspecified parts of small intestine	0.000172	0.3744	0.0997	NA	NA	NA	NA
DMD	rs1800273	23:31968490:G:A	23	31968490	G	A	X:31986607	0.979674	0.03202881	11767	5232	6535	missense_variant	recessive	Benign/Likely benign	(likely)Benign	criteria provided, multiple submitters, no conflicts	Criteria_multSubmitter	NA	Persons with potential health hazards related to family and personal history and certain conditions influencing health status	0.000549	-0.0949	0.0275	NA	NA	NA	NA
DMD	rs1801187	23:32362879:C:T	23	32362879	C	T	X:32380996	0.997184	0.4766895	175130	123128	52002	missense_variant	recessive	Benign/Likely benign	(likely)Benign	criteria provided, multiple submitters, no conflicts	Criteria_multSubmitter	NA	Bullous pemphigoid	0.000326	0.3386	0.0942	NA	NA	NA	NA
DMD	rs727503828	23:32365035:C:A	23	32365035	C	A	X:32383152	0.836857	0.000751249	276	116	160	missense_variant	recessive	Conflicting interpretations of pathogenicity	VUS	criteria provided, conflicting interpretations	Criteria_multSubmitter	NA	Other and unspecified disorders of skin and subcutaneous tissue	0.000567	3.1536	0.9149	NA	NA	NA	NA
DMD	rs72468638	23:32386455:T:C	23	32386455	T	C	X:32404572	0.989019	0.03671323	13488	6096	7392	missense_variant	recessive	Benign/Likely benign	(likely)Benign	criteria provided, multiple submitters, no conflicts	Criteria_multSubmitter	NA	Superficial injury of wrist and hand	0.000395	0.2584	0.0729	NA	NA	NA	NA
DMD	rs1800269	23:32448508:G:A	23	32448508	G	A	X:32466625	0.927719	0.003149259	1157	488	669	missense_variant	recessive	Benign/Likely benign	(likely)Benign	criteria provided, multiple submitters, no conflicts	Criteria_multSubmitter	NA	Hernia	0.000899	0.2764	0.0833	NA	NA	NA	NA
DMD	rs144667422	23:32454820:T:C	23	32454820	T	C	X:32472937	0.932945	0.00080841	297	118	179	missense_variant	recessive	Conflicting interpretations of pathogenicity	VUS	criteria provided, conflicting interpretations	Criteria_multSubmitter	NA	Other viral diseases	0.000528	1.6223	0.4681	NA	NA	NA	NA
DMD	rs3827462	23:32463465:T:A	23	32463465	T	A	X:32481582	0.995517	0.03623417	13312	6094	7218	missense_variant	recessive	Benign/Likely benign	(likely)Benign	criteria provided, multiple submitters, no conflicts	Criteria_multSubmitter	NA	Injury of eye and orbit	0.00114	-0.2356	0.0724	NA	NA	NA	NA
DMD	rs200596739	23:32463545:T:A	23	32463545	T	A	X:32481662	0.955992	0.001434451	527	194	333	missense_variant	recessive	Conflicting interpretations of pathogenicity	VUS	criteria provided, conflicting interpretations	Criteria_multSubmitter	NA	Hypertrophy of breast	6.76e-05	1.9609	0.4921	NA	NA	NA	NA
DMD	rs72468667	23:32468689:C:G	23	32468689	C	G	X:32486806	0.967169	0.004434004	1629	724	905	missense_variant	recessive	Benign/Likely benign	(likely)Benign	criteria provided, multiple submitters, no conflicts	Criteria_multSubmitter	NA	Sequelae of injuries of neck and trunk	0.000135	2.7935	0.7318	NA	NA	NA	NA
DMD	rs228406	23:32485077:T:C	23	32485077	T	C	X:32503194	0.992263	0.2022412	74301	40580	33721	missense_variant	recessive	Benign	(likely)Benign	criteria provided, multiple submitters, no conflicts	Criteria_multSubmitter	NA	Somatoform disorder	0.00129	0.113	0.0351	NA	NA	NA	NA
DMD	rs72468681	23:32491508:A:C	23	32491508	A	C	X:32509625	0.958756	0.006336625	2328	1100	1228	missense_variant	recessive	Benign/Likely benign	(likely)Benign	criteria provided, multiple submitters, no conflicts	Criteria_multSubmitter	NA	Other eating disorders	0.00028	1.4377	0.3957	NA	NA	NA	NA
DMD	rs147822019	23:32565760:T:C	23	32565760	T	C	X:32583877	0.885181	0.000449117	165	52	113	missense_variant	recessive	Conflicting interpretations of pathogenicity	VUS	criteria provided, conflicting interpretations	Criteria_multSubmitter	NA	Blepharochalasis	9.43e-05	2.5101	0.6428	NA	NA	NA	NA
DMD	rs72468692	23:32565806:T:C	23	32565806	T	C	X:32583923	0.968675	0.01207715	4437	1942	2495	missense_variant	recessive	Benign/Likely benign	(likely)Benign	criteria provided, multiple submitters, no conflicts	Criteria_multSubmitter	NA	Lesion of lateral popliteal nerve	0.000976	0.8872	0.2691	NA	NA	NA	NA
DMD	rs140340626	23:32595846:C:G	23	32595846	C	G	X:32613963	0.895112	0.002868902	1054	486	568	missense_variant	recessive	Benign/Likely benign	(likely)Benign	criteria provided, multiple submitters, no conflicts	Criteria_multSubmitter	NA	Heart failure,strict	0.000488	-0.4892	0.1403	NA	NA	NA	NA
DMD	rs72468699	23:32614448:T:C	23	32614448	T	C	X:32632565	0.824891	0.002765469	1016	462	554	missense_variant	recessive	Conflicting interpretations of pathogenicity	VUS	criteria provided, conflicting interpretations	Criteria_multSubmitter	NA	Other intervertebral disc disorders	0.00244	-0.3218	0.1062	NA	NA	NA	NA
MAGEB16	rs41304733	23:35802419:G:A	23	35802419	G	A	X:35820536	0.964533	0.03108975	11422	5116	6306	missense_variant	unknown	Benign	(likely)Benign	criteria provided, single submitter	Criteria_oneSubmitter	NA	Other and unspecified iridocyclitis	9.16e-05	0.8942	0.2286	NA	NA	NA	NA
XK	rs145996031	23:37728235:T:G	23	37728235	T	G	X:37587488	0.940401	0.003682755	1353	574	779	missense_variant	unknown	Benign	(likely)Benign	criteria provided, single submitter	Criteria_oneSubmitter	NA	Conjunctivitis	4.71e-05	0.4494	0.1104	NA	NA	NA	NA
CYBB	rs141756032	23:37804069:G:C	23	37804069	G	C	X:37663322	0.895526	0.006461833	2374	1046	1328	missense_variant	recessive	Benign/Likely benign	(likely)Benign	criteria provided, multiple submitters, no conflicts	Criteria_multSubmitter	NA	Abscess of anal and rectal regions	0.000631	0.8687	0.2542	NA	NA	NA	NA
CYBB	rs151344452	23:37809656:T:A	23	37809656	T	A	X:37668909	0.876219	0.000413732	152	66	86	missense_variant	recessive	Benign/Likely benign	(likely)Benign	criteria provided, multiple submitters, no conflicts	Criteria_multSubmitter	NA	Corneal ulcer	0.000804	3.0439	0.9082	NA	NA	NA	NA
SRPX	rs1123773	23:38161035:G:A	23	38161035	G	A	X:38020288	0.984142	0.009276296	3408	1530	1878	missense_variant	unknown	Benign	(likely)Benign	criteria provided, single submitter	Criteria_oneSubmitter	NA	Superficial injury of hip and thigh	0.000178	0.6927	0.1848	NA	NA	NA	NA
RPGR	rs12688514	23:38285569:C:T	23	38285569	C	T	X:38144822	0.999177	0.09848444	36182	17552	18630	missense_variant	recessive	Benign	(likely)Benign	criteria provided, single submitter	Criteria_oneSubmitter	NA	Other specified and unspecified personality disorders	0.00117	0.1746	0.0538	NA	NA	NA	NA
RPGR	rs62636730	23:38285768:A:T	23	38285768	A	T	X:38145021	0.996448	0.0257194	9449	4338	5111	missense_variant	recessive	Likely benign	(likely)Benign	criteria provided, single submitter	Criteria_oneSubmitter	NA	Otitis media, unspecified	0.000172	0.387	0.103	NA	NA	NA	NA
RPGR	rs1801688	23:38287917:C:T	23	38287917	C	T	X:38147170	0.999135	0.08758043	32176	15574	16602	missense_variant	recessive	Benign	(likely)Benign	criteria provided, multiple submitters, no conflicts	Criteria_multSubmitter	NA	Vestibular neuronitis	9.8e-05	0.2712	0.0696	NA	NA	NA	NA
RPGR	rs41312104	23:38288016:G:A	23	38288016	G	A	X:38147269	0.997445	0.0257684	9467	4340	5127	missense_variant	recessive	Benign	(likely)Benign	criteria provided, multiple submitters, no conflicts	Criteria_multSubmitter	NA	Otitis media, unspecified	0.000277	0.3728	0.1025	NA	NA	NA	NA
RPGR	rs1309869282	23:38288032:TTTG:T	23	38288032	TTTG	T	X:38147285	0.996756	0.02582556	9488	4352	5136	inframe_indel	recessive	Benign	(likely)Benign	criteria provided, multiple submitters, no conflicts	Criteria_multSubmitter	NA	Otitis media, unspecified	0.000183	0.3848	0.1028	NA	NA	NA	NA
RPGR	rs144635565	23:38297331:T:C	23	38297331	T	C	X:38156584	0.993692	0.011413	4193	1936	2257	missense_variant	recessive	Benign	(likely)Benign	criteria provided, multiple submitters, no conflicts	Criteria_multSubmitter	NA	Pterygium	0.000275	1.3119	0.3607	NA	NA	NA	NA
RPGR	rs62635003	23:38297407:T:C	23	38297407	T	C	X:38156660	0.998878	0.06187192	22731	10616	12115	missense_variant	recessive	Benign	(likely)Benign	criteria provided, multiple submitters, no conflicts	Criteria_multSubmitter	NA	Extrapyramidal and movement disorders	0.000321	-0.1441	0.04	NA	NA	NA	NA
RPGR	rs1801687	23:38297424:C:T	23	38297424	C	T	X:38156677	0.998312	0.08763215	32195	15554	16641	missense_variant	recessive	Benign	(likely)Benign	criteria provided, multiple submitters, no conflicts	Criteria_multSubmitter	NA	Vestibular neuronitis	7.68e-05	0.2756	0.0697	NA	NA	NA	NA
RPGR	rs41305223	23:38301273:T:C	23	38301273	T	C	X:38160526	0.99472	0.00857132	3149	1364	1785	missense_variant	recessive	Benign	(likely)Benign	criteria provided, multiple submitters, no conflicts	Criteria_multSubmitter	NA	Other necrotizing vasculopathies	0.000314	1.0137	0.2813	NA	NA	NA	NA
RPGR	rs111631988	23:38322877:T:C	23	38322877	T	C	X:38182130	0.980094	0.002523218	927	410	517	missense_variant	recessive	Benign	(likely)Benign	criteria provided, multiple submitters, no conflicts	Criteria_multSubmitter	NA	Extrapyramidal and movement disorders	0.00173	0.6624	0.2114	NA	NA	NA	NA
OTC	rs1800321	23:38367350:A:G	23	38367350	A	G	X:38226603	0.998816	0.1785551	65599	34962	30637	missense_variant	recessive	Benign	(likely)Benign	criteria provided, multiple submitters, no conflicts	Criteria_multSubmitter	NA	Otitis media, unspecified	1.98e-06	0.2035	0.0428	NA	NA	NA	NA
OTC	rs1800328	23:38408967:A:G	23	38408967	A	G	X:38268220	0.986461	0.0331829	12191	5436	6755	missense_variant	recessive	Benign/Likely benign	(likely)Benign	criteria provided, multiple submitters, no conflicts	Criteria_multSubmitter	NA	Carcinoma in situ of skin (other cancers excluded from controls)	0.00068	0.3628	0.1068	NA	NA	NA	NA
TSPAN7	rs104894951	23:38675778:C:A	23	38675778	C	A	X:38535032	0.977038	0.001075158	395	170	225	missense_variant	recessive	Conflicting interpretations of pathogenicity	Conflicting	criteria provided, conflicting interpretations	Criteria_multSubmitter	NA	Allergic purpura	0.000247	5.3548	1.4609	NA	NA	NA	NA
BCOR	rs200052076	23:40074400:G:A	23	40074400	G	A	X:39933653	0.928877	0.003410563	1253	566	687	missense_variant	dominant	Benign	(likely)Benign	criteria provided, single submitter	Criteria_oneSubmitter	NA	Muscle strain	0.000725	2.9021	0.8586	NA	NA	NA	NA
ATP6AP2	rs9014	23:40591333:C:G	23	40591333	C	G	X:40450585	0.968526	0.01974207	7253	3184	4069	missense_variant	recessive	Benign	(likely)Benign	criteria provided, multiple submitters, no conflicts	Criteria_multSubmitter	NA	Mental and behavioural disorders due to cannabinoids	0.000212	0.8635	0.2331	NA	NA	NA	NA
EFHC2	rs3747354	23:44232582:C:G	23	44232582	C	G	X:44091828	0.966421	0.006742191	2477	1084	1393	missense_variant	unknown	Benign	(likely)Benign	criteria provided, single submitter	Criteria_oneSubmitter	NA	Corns and callosities	0.000728	0.9595	0.284	NA	NA	NA	NA
EFHC2	rs201560745	23:44261277:C:T	23	44261277	C	T	X:44120523	0.952288	0.000549827	202	82	120	missense_variant	unknown	Uncertain significance	VUS	criteria provided, single submitter	Criteria_oneSubmitter	NA	Drug-induced hypoglycaemia without coma	0.000576	11.6835	3.3936	NA	NA	NA	NA
EFHC2	rs61636783	23:44312629:C:T	23	44312629	C	T	X:44171875	0.901981	0.000430063	158	62	96	missense_variant	unknown	Benign	(likely)Benign	criteria provided, single submitter	Criteria_oneSubmitter	NA	Chronic viral hepatitis	0.00148	7.9387	2.4969	NA	NA	NA	NA
KDM6A	rs138723332	23:45061396:T:C	23	45061396	T	C	X:44920641	0.85493	0.001341906	493	214	279	missense_variant	dominant	Benign	(likely)Benign	criteria provided, single submitter	Criteria_oneSubmitter	NA	Disorders of puberty	0.000152	8.5289	2.252	NA	NA	NA	NA
KDM6A	rs141353229	23:45063645:C:T	23	45063645	C	T	X:44922890	0.818167	0.001331018	489	212	277	missense_variant	dominant	Benign/Likely benign	(likely)Benign	criteria provided, multiple submitters, no conflicts	Criteria_multSubmitter	NA	Disorders of vestibular function (Vertigo)	0.000579	0.8322	0.2418	NA	NA	NA	NA
KDM6A	rs2230018	23:45069832:C:A	23	45069832	C	A	X:44929077	0.997614	0.1673054	61466	32562	28904	missense_variant	dominant	Benign	(likely)Benign	criteria provided, multiple submitters, no conflicts	Criteria_multSubmitter	NA	Other specified and unspecified disorders of eye and adnexa	6.15e-06	0.3344	0.074	NA	NA	NA	NA
ZNF674	rs201621696	23:46500882:T:C	23	46500882	T	C	X:46360317	0.944549	0.01666086	6121	2706	3415	missense_variant	unknown	Conflicting interpretations of pathogenicity	VUS	criteria provided, conflicting interpretations	Criteria_multSubmitter	NA	Open wound of hip and thigh	1.92e-05	1.2589	0.2945	NA	NA	NA	NA
ZNF674	rs182004761	23:46500988:G:A	23	46500988	G	A	X:46360423	0.891636	0.001483445	545	240	305	pLoF	unknown	Conflicting interpretations of pathogenicity	VUS	criteria provided, conflicting interpretations	Criteria_multSubmitter	NA	Sequelae of injuries of upper limb	0.000198	2.2644	0.6085	NA	NA	NA	NA
RP2	rs201714711	23:46853569:G:A	23	46853569	G	A	X:46713004	0.863822	0.001581434	581	246	335	missense_variant	unknown	Benign	(likely)Benign	criteria provided, single submitter	Criteria_oneSubmitter	NA	Melanocytic naevi of trunk	0.000108	2.3906	0.6175	NA	NA	NA	NA
RP2	rs1805147	23:46860063:C:T	23	46860063	C	T	X:46719498	0.95108	0.01920313	7055	3120	3935	missense_variant	unknown	Benign/Likely benign	(likely)Benign	criteria provided, multiple submitters, no conflicts	Criteria_multSubmitter	NA	Panniculitis, unspecified	0.000478	1.8394	0.5266	NA	NA	NA	NA
UBA1	rs2070169	23:47203135:G:A	23	47203135	G	A	X:47062534	0.985116	0.05904657	21693	10258	11435	missense_variant	recessive	Benign	(likely)Benign	criteria provided, multiple submitters, no conflicts	Criteria_multSubmitter	NA	Migraine, single triptan purchase ok & required. ICD-code if available is included	0.000504	0.1126	0.0324	NA	NA	NA	NA
UBA1	rs150574055	23:47206074:C:G	23	47206074	C	G	X:47065473	0.987534	0.02409986	8854	3966	4888	missense_variant	recessive	Benign	(likely)Benign	criteria provided, multiple submitters, no conflicts	Criteria_multSubmitter	NA	Benign neoplasm: Lip	7.26e-05	1.1136	0.2807	NA	NA	NA	NA
CDK16	rs17550472	23:47223273:C:T	23	47223273	C	T	X:47082672	0.970273	0.005008329	1840	834	1006	missense_variant	unknown	Benign	(likely)Benign	criteria provided, single submitter	Criteria_oneSubmitter	NA	Stroke, including SAH	1.11e-05	0.4263	0.097	NA	NA	NA	NA
ZNF41	rs144904486	23:47447656:C:T	23	47447656	C	T	X:47307055	0.980389	0.001009832	371	150	221	missense_variant	unknown	Conflicting interpretations of pathogenicity	VUS	criteria provided, conflicting interpretations	Criteria_multSubmitter	NA	Congenital iodine-deficiency syndrome/hypothyroidism	6.27e-05	8.797	2.198	NA	NA	NA	NA
ZNF41	rs144970008	23:47447773:G:A	23	47447773	G	A	X:47307172	0.939983	0.000563437	207	94	113	missense_variant	unknown	Benign/Likely benign	(likely)Benign	criteria provided, multiple submitters, no conflicts	Criteria_multSubmitter	NA	Transient global amnesia	0.000327	4.5451	1.265	NA	NA	NA	NA
ZNF41	rs2498170	23:47448825:A:C	23	47448825	A	C	X:47308224	0.971025	0.008718303	3203	1434	1769	missense_variant	unknown	Benign/Likely benign	(likely)Benign	criteria provided, multiple submitters, no conflicts	Criteria_multSubmitter	NA	Heart failure,strict	0.00201	-0.2273	0.0736	NA	NA	NA	NA
ZNF41	rs17147624	23:47449396:A:C	23	47449396	A	C	X:47308795	0.995793	0.01873224	6882	3058	3824	missense_variant	unknown	Benign	(likely)Benign	criteria provided, multiple submitters, no conflicts	Criteria_multSubmitter	NA	Other renal tubulo-interstitial diseases	0.000912	1.0001	0.3016	NA	NA	NA	NA
TIMP1	rs149986790	23:47586642:G:A	23	47586642	G	A	X:47446041	0.970774	0.001186756	436	162	274	missense_variant	unknown	Benign	(likely)Benign	criteria provided, single submitter	Criteria_oneSubmitter	NA	Hydrocephalus	9.36e-05	4.4703	1.1443	NA	NA	NA	NA
CFP	rs61737993	23:47626818:C:T	23	47626818	C	T	X:47486217	0.968173	0.006576154	2416	1038	1378	missense_variant	recessive	Benign	(likely)Benign	criteria provided, single submitter	Criteria_oneSubmitter	NA	Other and unspecified nail disorders	0.000419	3.1419	0.8906	NA	NA	NA	NA
ZNF81	rs183846665	23:47846275:C:T	23	47846275	C	T	X:47705674	0.939112	0.003326184	1222	506	716	missense_variant	unknown	Benign/Likely benign	(likely)Benign	criteria provided, multiple submitters, no conflicts	Criteria_multSubmitter	NA	Benign neoplasm: Colon	0.000123	0.5849	0.1523	NA	NA	NA	NA
ZNF81	rs41312157	23:47915116:A:G	23	47915116	A	G	X:47774515	0.915383	0.002681089	985	470	515	missense_variant	unknown	Conflicting interpretations of pathogenicity	VUS	criteria provided, conflicting interpretations	Criteria_multSubmitter	NA	Autoimmune thyroiditis	0.000595	4.3244	1.2593	NA	NA	NA	NA
ZNF81	rs186251256	23:47915200:C:T	23	47915200	C	T	X:47774599	0.989509	0.008775464	3224	1368	1856	missense_variant	unknown	Benign/Likely benign	(likely)Benign	criteria provided, multiple submitters, no conflicts	Criteria_multSubmitter	NA	Congenital musculoskeletal deformities of head, face, spine and chest	0.000162	3.0244	0.802	NA	NA	NA	NA
ZNF81	rs182239885	23:47916141:A:G	23	47916141	A	G	X:47775540	0.963563	0.003478611	1278	552	726	missense_variant	unknown	Conflicting interpretations of pathogenicity	VUS	criteria provided, conflicting interpretations	Criteria_multSubmitter	NA	Abnormalities of heart beat	0.00022	0.6302	0.1706	NA	NA	NA	NA
SLC38A5	rs17281188	23:48459000:A:G	23	48459000	A	G	X:48317386	0.99859	0.07157011	26294	12414	13880	missense_variant	unknown	Benign	(likely)Benign	criteria provided, single submitter	Criteria_oneSubmitter	NA	Symptoms and signs involving the urinary system	0.00113	0.0693	0.0213	NA	NA	NA	NA
EBP	rs141925556	23:48528275:C:T	23	48528275	C	T	X:48386663	0.97205	0.000655982	241	72	169	missense_variant	both	Conflicting interpretations of pathogenicity	Conflicting	criteria provided, conflicting interpretations	Path_Criteria_oneSubmitter_confl	NA	Infective dermatitis	0.000835	2.6411	0.7905	NA	NA	NA	NA
WAS	rs146220228	23:48685764:G:A	23	48685764	G	A	X:48544153	0.973597	0.006140647	2256	1024	1232	missense_variant	recessive	Benign/Likely benign	(likely)Benign	criteria provided, multiple submitters, no conflicts	Criteria_multSubmitter	NA	Pyogenic granuloma	0.000722	2.8071	0.8303	NA	NA	NA	NA
WAS	rs2737799	23:48688723:T:C	23	48688723	T	C	X:48547112	0.993467	0.006682309	2455	1032	1423	missense_variant	recessive	Benign/Likely benign	(likely)Benign	criteria provided, multiple submitters, no conflicts	Criteria_multSubmitter	NA	Polymyalgia rheumatica	1.74e-05	1.1368	0.2646	NA	NA	NA	NA
SLC35A2	rs55719932	23:48911594:G:T	23	48911594	G	T	X:48768871	0.971052	0.02721918	10000	4478	5522	missense_variant	dominant	Benign	(likely)Benign	criteria provided, multiple submitters, no conflicts	Criteria_multSubmitter	NA	Abscess of external ear	0.000116	1.2124	0.3146	NA	NA	NA	NA
KCND1	rs3027482	23:48966649:G:C	23	48966649	G	C	X:48823056	0.975544	0.002264636	832	376	456	missense_variant	unknown	Benign	(likely)Benign	criteria provided, single submitter	Criteria_oneSubmitter	NA	Benign neoplasm: Rectum, anus and anal canal (other cancers excluded from controls)	0.00019	1.2734	0.3412	NA	NA	NA	NA
GRIPAP1	rs145705450	23:48997338:C:T	23	48997338	C	T	X:48853750	0.985848	0.008086818	2971	1286	1685	missense_variant	unknown	Benign	(likely)Benign	criteria provided, single submitter	Criteria_oneSubmitter	NA	Acute and transient psychotic disorders	0.00172	0.525	0.1674	NA	NA	NA	NA
PLP2	rs56121332	23:49172016:C:T	23	49172016	C	T	X:49028363	0.951904	0.004804185	1765	810	955	missense_variant	unknown	Benign	(likely)Benign	criteria provided, single submitter	Criteria_oneSubmitter	NA	Malignant neoplasm of breast (other cancers excluded from controls)	0.000527	0.5579	0.1609	NA	NA	NA	NA
SYP	rs139475570	23:49191502:C:T	23	49191502	C	T	X:49047959	0.956689	0.003897787	1432	674	758	missense_variant	recessive	Conflicting interpretations of pathogenicity	VUS	criteria provided, conflicting interpretations	Criteria_multSubmitter	NA	Endocrine, nutritional and metabolic diseases	0.000277	0.1995	0.0549	NA	NA	NA	NA
CACNA1F	rs33910054	23:49205282:C:T	23	49205282	C	T	X:49061742	0.992397	0.08070215	29649	14216	15433	missense_variant	recessive	Benign	(likely)Benign	criteria provided, multiple submitters, no conflicts	Criteria_multSubmitter	NA	Benign neoplasm: Short bones of upper limb (other cancers excluded from controls)	0.000246	0.6853	0.1869	NA	NA	NA	NA
CACNA1F	rs782062403	23:49219735:CTCTTCCTCT:C	23	49219735	CTCTTCCTCT	C	X:49076194	0.986002	0.001556937	572	220	352	inframe_indel	recessive	Likely benign	(likely)Benign	criteria provided, single submitter	Criteria_oneSubmitter	NA	Other disorders of urethra and urinary system	0.000881	-0.5771	0.1735	NA	NA	NA	NA
CACNA1F	rs141159097	23:49222720:T:G	23	49222720	T	G	X:49079179	0.950872	0.0017883	657	276	381	missense_variant	recessive	Likely benign	(likely)Benign	criteria provided, multiple submitters, no conflicts	Criteria_multSubmitter	NA	Contact with and exposure to communicable diseases	0.000452	2.3272	0.6634	NA	NA	NA	NA
CACNA1F	rs143938580	23:49223035:G:C	23	49223035	G	C	X:49079494	0.975076	0.00239801	881	374	507	missense_variant	recessive	Benign	(likely)Benign	criteria provided, single submitter	Criteria_oneSubmitter	NA	Dependent personality disorder	0.000971	3.4932	1.0589	NA	NA	NA	NA
CACNA1F	rs141010716	23:49224768:C:T	23	49224768	C	T	X:49081230	0.95915	0.001322852	486	228	258	missense_variant	recessive	Conflicting interpretations of pathogenicity	VUS	criteria provided, conflicting interpretations	Criteria_multSubmitter	NA	Epidural haemorrhage	0.000218	11.3317	3.0647	NA	NA	NA	NA
CACNA1F	rs34162630	23:49226037:C:T	23	49226037	C	T	X:49082499	0.989913	0.03520529	12934	5838	7096	missense_variant	recessive	Benign/Likely benign	(likely)Benign	criteria provided, multiple submitters, no conflicts	Criteria_multSubmitter	NA	Phakomatoses, not elsewhere classified	0.000252	1.2648	0.3455	NA	NA	NA	NA
CACNA1F	rs184711457	23:49228438:G:A	23	49228438	G	A	X:49084900	0.972452	0.006913672	2540	1086	1454	missense_variant	recessive	Benign	(likely)Benign	criteria provided, single submitter	Criteria_oneSubmitter	NA	Oedema, proteinuria and hypertensive disorders in pregnancy, childbirth and the puerperium	0.00214	-0.4473	0.1457	NA	NA	NA	NA
CCDC22	rs142489693	23:49242913:T:C	23	49242913	T	C	X:49099379	0.989479	0.01801638	6619	2908	3711	missense_variant	recessive	Benign	(likely)Benign	criteria provided, single submitter	Criteria_oneSubmitter	NA	Ectropion of eyelid	0.000565	0.9044	0.2623	NA	NA	NA	NA
CCDC22	rs143790434	23:49248248:C:T	23	49248248	C	T	X:49104709	0.927945	0.001301077	478	206	272	missense_variant	recessive	Conflicting interpretations of pathogenicity	VUS	criteria provided, conflicting interpretations	Criteria_multSubmitter	NA	Other disorders of skin and subcutaneous tissue, not elsewhere classified	0.000914	1.3589	0.4099	NA	NA	NA	NA
CCDC22	rs144632022	23:49248482:G:A	23	49248482	G	A	X:49104943	0.996572	0.01764347	6482	2872	3610	missense_variant	recessive	Benign	(likely)Benign	criteria provided, multiple submitters, no conflicts	Criteria_multSubmitter	NA	Fracture of femur	0.000408	0.2986	0.0845	NA	NA	NA	NA
CCDC22	rs147222955	23:49249509:G:A	23	49249509	G	A	X:49105970	0.972866	0.002700143	992	424	568	missense_variant	recessive	Conflicting interpretations of pathogenicity	VUS	criteria provided, conflicting interpretations	Criteria_multSubmitter	NA	Nausea and vomiting	0.000218	0.8658	0.2342	NA	NA	NA	NA
USP27X	rs188199174	23:49881346:A:G	23	49881346	A	G	X:49645949	0.977572	0.02470685	9077	4082	4995	missense_variant	recessive	Benign	(likely)Benign	criteria provided, single submitter	Criteria_oneSubmitter	NA	Type 2 diabetes, definitions combined	0.000132	0.1172	0.0307	NA	NA	NA	NA
SHROOM4	rs12689863	23:50607408:G:A	23	50607408	G	A	X:50350408	0.950557	0.005517328	2027	850	1177	missense_variant	unknown	Benign	(likely)Benign	criteria provided, multiple submitters, no conflicts	Criteria_multSubmitter	NA	Allergic conjunctivitis	0.000935	0.3573	0.108	NA	NA	NA	NA
SHROOM4	rs201922875	23:50607758:C:CTGCTGCTGCTGT	23	50607758	C	CTGCTGCTGCTGT	X:50350758	0.996088	0.2662771	97827	57392	40435	inframe_indel	unknown	Benign	(likely)Benign	criteria provided, single submitter	Criteria_oneSubmitter	NA	Unspecified mental disorder	0.000235	-0.081	0.022	NA	NA	NA	NA
SHROOM4	rs144727288	23:50633881:T:C	23	50633881	T	C	X:50376881	0.965616	0.002430673	893	370	523	missense_variant	unknown	Benign	(likely)Benign	criteria provided, multiple submitters, no conflicts	Criteria_multSubmitter	NA	Impacted cerumen	0.000476	2.1152	0.6054	NA	NA	NA	NA
SHROOM4	rs150861758	23:50634194:G:A	23	50634194	G	A	X:50377194	0.980469	0.000800244	294	122	172	missense_variant	unknown	Likely benign	(likely)Benign	criteria provided, multiple submitters, no conflicts	Criteria_multSubmitter	NA	Hydatidiform mole	0.000322	14.4621	4.021	NA	NA	NA	NA
SHROOM4	rs142052951	23:50635564:T:C	23	50635564	T	C	X:50378564	0.974435	0.03470173	12749	5796	6953	missense_variant	unknown	Uncertain significance	VUS	criteria provided, single submitter	Criteria_oneSubmitter	NA	Alzheimer's disease, wide definition	0.00212	-0.1726	0.0562	NA	NA	NA	NA
BMP15	rs41308602	23:50911091:A:G	23	50911091	A	G	X:50654091	0.99371	0.08372892	30761	14678	16083	missense_variant	unknown	Benign	(likely)Benign	criteria provided, multiple submitters, no conflicts	Criteria_multSubmitter	NA	Disorders of gallbladder, biliary tract and pancreas	0.000187	0.07	0.0187	NA	NA	NA	NA
BMP15	rs104894767	23:50915966:G:A	23	50915966	G	A	X:50658966	0.884089	0.01711542	6288	2716	3572	missense_variant	unknown	Conflicting interpretations of pathogenicity	Conflicting	criteria provided, conflicting interpretations	Criteria_multSubmitter	NA	Pericarditis	7.71e-05	0.9988	0.2526	NA	NA	NA	NA
BMP15	rs141218518	23:50916009:T:C	23	50916009	T	C	X:50659009	0.980111	0.005302296	1948	886	1062	missense_variant	unknown	Likely benign	(likely)Benign	criteria provided, multiple submitters, no conflicts	Criteria_multSubmitter	NA	Focal brain injury	0.000105	1.2146	0.3132	NA	NA	NA	NA
BMP15	rs371124071	23:50916210:C:CTCT	23	50916210	C	CTCT	X:50659210	0.869096	0.000372903	137	42	95	inframe_indel	unknown	Benign	(likely)Benign	criteria provided, multiple submitters, no conflicts	Criteria_multSubmitter	NA	Other ILD-related CVD-co-morbidities	0.00124	2.8088	0.8696	NA	NA	NA	NA
KDM5C	rs140506776	23:53193451:G:A	23	53193451	G	A	X:53222633	0.919218	0.002798132	1028	434	594	missense_variant	recessive	Benign	(likely)Benign	criteria provided, multiple submitters, no conflicts	Criteria_multSubmitter	NA	Psoriasis	0.00379	0.5906	0.204	NA	NA	NA	NA
IQSEC2	rs149027201	23:53250984:C:G	23	53250984	C	G	X:53280166	0.85786	0.002308186	848	386	462	missense_variant	dominant	Benign/Likely benign	(likely)Benign	criteria provided, multiple submitters, no conflicts	Criteria_multSubmitter	NA	Abnormal findings on diagnostic imaging of lung	0.000176	0.6739	0.1796	NA	NA	NA	NA
SMC1A	rs146216425	23:53380647:G:A	23	53380647	G	A	X:53407568	0.970127	0.004646314	1707	814	893	missense_variant	dominant	Benign/Likely benign	(likely)Benign	criteria provided, multiple submitters, no conflicts	Criteria_multSubmitter	NA	Injury of eye and orbit	0.0015	0.6376	0.2008	NA	NA	NA	NA
HUWE1	rs145758265	23:53600199:T:C	23	53600199	T	C	X:53627159	0.880519	0.00597461	2195	1026	1169	missense_variant	unknown	Conflicting interpretations of pathogenicity	VUS	criteria provided, conflicting interpretations	Criteria_multSubmitter	NA	Other/unspecified enthesopathies of lower limb, excluding foot	0.00034	1.1348	0.3168	NA	NA	NA	NA
HUWE1	rs41307640	23:53627451:T:C	23	53627451	T	C	X:53654402	0.98279	0.01125785	4136	1770	2366	missense_variant	unknown	Benign	(likely)Benign	criteria provided, multiple submitters, no conflicts	Criteria_multSubmitter	NA	Disorders of eyelid, lacrimal system and orbit	9.58e-05	-0.2203	0.0565	NA	NA	NA	NA
FGD1	rs138723423	23:54470441:C:T	23	54470441	C	T	X:54496874	0.950816	0.003312574	1217	514	703	missense_variant	recessive	Benign/Likely benign	(likely)Benign	criteria provided, multiple submitters, no conflicts	Criteria_multSubmitter	NA	Other bursitis of knee	0.000242	5.0181	1.3673	NA	NA	NA	NA
FGD1	rs145644275	23:54471400:C:T	23	54471400	C	T	X:54497833	0.919191	0.001200366	441	184	257	missense_variant	recessive	Benign/Likely benign	(likely)Benign	criteria provided, multiple submitters, no conflicts	Criteria_multSubmitter	NA	Fourth [trochlear] nerve palsy	0.000248	7.205	1.9664	NA	NA	NA	NA
FGD1	rs75659311	23:54495323:G:A	23	54495323	G	A	X:54521756	0.88858	0.002515052	924	430	494	missense_variant	recessive	Benign	(likely)Benign	criteria provided, multiple submitters, no conflicts	Criteria_multSubmitter	NA	Other disorders of breast	0.000572	1.6155	0.469	NA	NA	NA	NA
GNL3L	rs748797074	23:54540229:TAAA:T	23	54540229	TAAA	T	X:54566662	0.860673	0.004420395	1624	712	912	inframe_indel	unknown	Benign	(likely)Benign	criteria provided, single submitter	Criteria_oneSubmitter	NA	Endometriosis of pelvic peritoneum	9.44e-05	0.9637	0.2468	NA	NA	NA	NA
APEX2	rs2301416	23:55002430:C:T	23	55002430	C	T	X:55028863	0.896049	0.005147147	1891	806	1085	missense_variant	unknown	Likely benign	(likely)Benign	criteria provided, single submitter	Criteria_oneSubmitter	NA	Benign neoplasm: Long bones of lower limb	0.000914	1.8536	0.559	NA	NA	NA	NA
ALAS2	rs201062903	23:55013527:G:A	23	55013527	G	A	X:55039960	0.908658	0.000802966	295	132	163	missense_variant	recessive	Conflicting interpretations of pathogenicity	VUS	criteria provided, conflicting interpretations	Criteria_multSubmitter	NA	Stenosis and insufficiency of lacrimal passages	4.73e-05	4.011	0.9858	NA	NA	NA	NA
ALAS2	rs141305388	23:55014748:C:T	23	55014748	C	T	X:55041181	0.90891	0.000960837	353	142	211	missense_variant	recessive	Likely benign	(likely)Benign	criteria provided, multiple submitters, no conflicts	Criteria_multSubmitter	NA	Crohn disease	0.000879	1.8471	0.5553	NA	NA	NA	NA
ALAS2	rs189947718	23:55027805:C:T	23	55027805	C	T	X:55054238	0.848616	0.001611375	592	242	350	start_lost	recessive	Benign	(likely)Benign	criteria provided, single submitter	Criteria_oneSubmitter	NA	Ulcer of vagina/vulva	4.21e-05	9.0049	2.1988	NA	NA	NA	NA
KLF8	rs146429909	23:56265420:A:G	23	56265420	A	G	X:56291853	0.953301	0.007977942	2931	1414	1517	missense_variant	unknown	Benign	(likely)Benign	criteria provided, multiple submitters, no conflicts	Criteria_multSubmitter	NA	Benign neoplasm: Colon, unspecified (other cancers excluded from controls)	0.000624	0.4598	0.1344	NA	NA	NA	NA
FAAH2	rs146874627	23:57286949:C:T	23	57286949	C	T	X:57313382	0.982878	0.007528825	2766	1152	1614	missense_variant	unknown	Benign	(likely)Benign	criteria provided, single submitter	Criteria_oneSubmitter	NA	Pre-existing hypertension complicating pregnancy, childbirth and the puerperium	0.000402	1.1114	0.314	NA	NA	NA	NA
AMER1	rs142654101	23:64191414:T:C	23	64191414	T	C	X:63411294	0.871565	0.000789356	290	128	162	missense_variant	dominant	Benign	(likely)Benign	criteria provided, single submitter	Criteria_oneSubmitter	NA	Dermatitis due to substances taken internally	0.00133	3.1267	0.9743	NA	NA	NA	NA
AMER1	rs34677493	23:64192810:A:C	23	64192810	A	C	X:63412690	0.985805	0.001924396	707	328	379	missense_variant	dominant	not provided	not_provided	no assertion provided	none	NA	Hydrocele	0.000652	0.9525	0.2794	NA	NA	NA	NA
AMER1	rs146489129	23:64192886:T:G	23	64192886	T	G	X:63412766	0.914057	0.002191144	805	326	479	missense_variant	dominant	Benign/Likely benign	(likely)Benign	criteria provided, multiple submitters, no conflicts	Criteria_multSubmitter	NA	Mental retardation	0.00349	1.7932	0.6139	NA	NA	NA	NA
VSIG4	rs41307375	23:66022315:G:A	23	66022315	G	A	X:65242157	0.978883	0.009161976	3366	1514	1852	missense_variant	unknown	Benign	(likely)Benign	criteria provided, single submitter	Criteria_oneSubmitter	NA	Optic atrophy	0.00139	1.901	0.5946	NA	NA	NA	NA
VSIG4	rs41306131	23:66033612:C:A	23	66033612	C	A	X:65253454	0.978918	0.009164698	3367	1514	1853	missense_variant	unknown	Benign	(likely)Benign	criteria provided, single submitter	Criteria_oneSubmitter	NA	Optic atrophy	0.00139	1.9009	0.5946	NA	NA	NA	NA
HEPH	rs35835670	23:66197877:G:A	23	66197877	G	A	X:65417719	0.987442	0.02953009	10849	4824	6025	missense_variant	unknown	Benign	(likely)Benign	criteria provided, single submitter	Criteria_oneSubmitter	NA	Abnormal findings on examination of urine, without diagnosis	0.000697	0.5702	0.1681	NA	NA	NA	NA
HEPH	rs143121749	23:66203394:G:A	23	66203394	G	A	X:65423236	0.918429	0.000767581	282	110	172	missense_variant	unknown	Likely benign	(likely)Benign	criteria provided, single submitter	Criteria_oneSubmitter	NA	Wegener granulomatosis	1e-04	13.2803	3.4142	NA	NA	NA	NA
EDA2R	rs12837393	23:66604439:G:A	23	66604439	G	A	X:65824281	0.966071	0.000982612	361	160	201	missense_variant	unknown	Likely benign	(likely)Benign	criteria provided, single submitter	Criteria_oneSubmitter	NA	Acohol-induced acute pancreatitis	0.00131	4.3509	1.3537	NA	NA	NA	NA
EDA2R	rs73221529	23:66615999:A:G	23	66615999	A	G	X:65835841	0.965621	0.003780744	1389	630	759	missense_variant	unknown	Benign	(likely)Benign	criteria provided, single submitter	Criteria_oneSubmitter	NA	Chronic nephritic syndrome	0.000193	1.8582	0.4985	NA	NA	NA	NA
AR	rs137852593	23:67717484:G:T	23	67717484	G	T	X:66937326	0.977574	0.008133091	2988	1284	1704	missense_variant	both	Pathogenic	(likely)Pathogenic	no assertion criteria provided	no_Criteria	NA	Malignant neoplasm of prostate	0.000224	0.3435	0.0931	NA	NA	NA	NA
AR	rs137852591	23:67721909:C:G	23	67721909	C	G	X:66941751	0.951089	0.003021329	1110	462	648	missense_variant	both	Likely pathogenic	(likely)Pathogenic	criteria provided, single submitter	Criteria_oneSubmitter	NA	Melanocytic naevi of eyelid, including canthus	4.52e-05	8.0238	1.9669	NA	NA	NA	NA
OPHN1	rs143713841	23:68063983:G:T	23	68063983	G	T	X:67283825	0.900877	0.001469836	540	216	324	missense_variant	recessive	Conflicting interpretations of pathogenicity	VUS	criteria provided, conflicting interpretations	Criteria_multSubmitter	NA	Pleural effusion	4.01e-05	2.3626	0.5753	NA	NA	NA	NA
OPHN1	rs41303733	23:68432906:C:T	23	68432906	C	T	X:67652748	0.98325	0.08342951	30651	14764	15887	missense_variant	recessive	Benign	(likely)Benign	criteria provided, multiple submitters, no conflicts	Criteria_multSubmitter	NA	Faecal incontinence	0.00022	0.304	0.0823	NA	NA	NA	NA
STARD8	rs201848778	23:68717653:A:G	23	68717653	A	G	X:67937495	0.945737	0.001279301	470	196	274	missense_variant	unknown	Likely benign	(likely)Benign	criteria provided, single submitter	Criteria_oneSubmitter	NA	Persons with potential health hazards related to communicable diseases	0.00111	1.6796	0.5149	NA	NA	NA	NA
STARD8	rs201953116	23:68720352:C:T	23	68720352	C	T	X:67940194	0.850384	0.000860126	316	138	178	missense_variant	unknown	Likely benign	(likely)Benign	criteria provided, single submitter	Criteria_oneSubmitter	NA	Chronic suppurative otitis media	1.84e-05	7.3613	1.7185	NA	NA	NA	NA
PJA1	rs142769836	23:69161322:G:C	23	69161322	G	C	X:68381165	0.968888	0.01120886	4118	1838	2280	missense_variant	unknown	Benign	(likely)Benign	criteria provided, single submitter	Criteria_oneSubmitter	NA	Medical abortion	5.08e-05	0.332	0.0819	NA	NA	NA	NA
PJA1	rs143670774	23:69161954:C:T	23	69161954	C	T	X:68381797	0.944468	0.001869958	687	312	375	missense_variant	unknown	Benign	(likely)Benign	criteria provided, single submitter	Criteria_oneSubmitter	NA	Seborrhoeic dermatitis	0.00117	1.5677	0.4829	NA	NA	NA	NA
EDA	rs132630309	23:69616514:G:T	23	69616514	G	T	X:68836358	0.864518	0.000707699	260	104	156	missense_variant	both	Conflicting interpretations of pathogenicity	Conflicting	criteria provided, conflicting interpretations	Path_Criteria_oneSubmitter_confl	NA	Nonalcoholic fatty liver disease	0.000968	4.5353	1.3744	NA	NA	NA	NA
EDA	rs142948132	23:70035434:G:A	23	70035434	G	A	X:69255284	0.82551	0.000378347	139	70	69	missense_variant	both	Benign	(likely)Benign	criteria provided, single submitter	Criteria_oneSubmitter	NA	Carcinoma in situ of skin of trunk	0.00019	16.1046	4.3153	NA	NA	NA	NA
IGBP1	rs61755732	23:70146758:T:C	23	70146758	T	C	X:69366608	0.918047	0.00801877	2946	1298	1648	missense_variant	recessive	Benign/Likely benign	(likely)Benign	criteria provided, multiple submitters, no conflicts	Criteria_multSubmitter	NA	Essential (haemorrhagic) thrombocythaemia	0.00271	1.4055	0.4687	NA	NA	NA	NA
ARR3	rs12857550	23:70278632:C:G	23	70278632	C	G	X:69498482	0.92869	0.008963276	3293	1474	1819	missense_variant	unknown	Benign	(likely)Benign	criteria provided, single submitter	Criteria_oneSubmitter	NA	Residual foreign body in soft tissue	4.09e-05	1.2987	0.3166	NA	NA	NA	NA
KIF4A	rs2297871	23:70352640:C:T	23	70352640	C	T	X:69572490	0.968308	0.005147147	1891	806	1085	missense_variant	recessive	Benign	(likely)Benign	criteria provided, single submitter	Criteria_oneSubmitter	NA	Benign neoplasm: Caecum (other cancers excluded from controls)	8.34e-05	1.5898	0.4041	NA	NA	NA	NA
DLG3	rs11797456	23:70445505:G:A	23	70445505	G	A	X:69665355	0.89598	0.002553159	938	384	554	missense_variant	recessive	Benign	(likely)Benign	criteria provided, multiple submitters, no conflicts	Criteria_multSubmitter	NA	Perichondritis of external ear	0.00235	4.1179	1.3536	NA	NA	NA	NA
IL2RG	rs148001866	23:71108343:C:T	23	71108343	C	T	X:70328193	0.957408	0.02737977	10059	4566	5493	missense_variant	recessive	Benign/Likely benign	(likely)Benign	criteria provided, multiple submitters, no conflicts	Criteria_multSubmitter	NA	Medical abortion	0.00147	-0.1688	0.0531	NA	NA	NA	NA
IL2RG	rs17875899	23:71110633:C:T	23	71110633	C	T	X:70330483	0.938436	0.004537437	1667	748	919	missense_variant	recessive	Benign/Likely benign	(likely)Benign	criteria provided, multiple submitters, no conflicts	Criteria_multSubmitter	NA	Symptoms and signs involving emotional state	0.001	2.0649	0.6277	NA	NA	NA	NA
NLGN3	rs144914894	23:71169504:A:G	23	71169504	A	G	X:70389354	0.946961	0.000473614	174	86	88	missense_variant	unknown	Benign/Likely benign	(likely)Benign	criteria provided, multiple submitters, no conflicts	Criteria_multSubmitter	NA	Failed attempted abortion	0.000684	25.4706	7.5003	NA	NA	NA	NA
ZMYM3	rs151152741	23:71246640:G:C	23	71246640	G	C	X:70466490	0.957741	0.01181312	4340	1916	2424	missense_variant	unknown	Benign	(likely)Benign	criteria provided, single submitter	Criteria_oneSubmitter	NA	Non-allergic asthma	0.00114	0.3756	0.1154	NA	NA	NA	NA
NONO	rs138148374	23:71298714:G:T	23	71298714	G	T	X:70518564	0.950591	0.01132318	4160	1814	2346	missense_variant	unknown	Benign	(likely)Benign	criteria provided, single submitter	Criteria_oneSubmitter	NA	Seborrhoeic keratosis	0.000256	0.5222	0.1428	NA	NA	NA	NA
ITGB1BP2	rs138204346	23:71301843:C:T	23	71301843	C	T	X:70521693	0.967288	0.00723758	2659	1148	1511	missense_variant	unknown	Benign	(likely)Benign	criteria provided, single submitter	Criteria_oneSubmitter	NA	Generalized anxiety disorder	8.99e-05	0.7868	0.2009	NA	NA	NA	NA
TAF1	rs28382158	23:71377696:C:G	23	71377696	C	G	X:70597546	0.955118	0.004907618	1803	722	1081	missense_variant	recessive	Benign	(likely)Benign	criteria provided, single submitter	Criteria_oneSubmitter	NA	Varicose veins of other sites	0.000275	1.1612	0.3192	NA	NA	NA	NA
TAF1	rs147517498	23:71460710:A:G	23	71460710	A	G	X:70680560	0.978454	0.0305753	11233	4654	6579	missense_variant	recessive	Benign	(likely)Benign	criteria provided, single submitter	Criteria_oneSubmitter	NA	Malignant neoplasm of skin (other cancers excluded from controls)	0.000403	-0.1508	0.0426	NA	NA	NA	NA
PHKA1	rs201573707	23:72581151:T:C	23	72581151	T	C	X:71801001	0.957249	0.001388178	510	218	292	missense_variant	recessive	Benign/Likely benign	(likely)Benign	criteria provided, multiple submitters, no conflicts	Criteria_multSubmitter	NA	Migraine	0.00141	0.7466	0.2338	NA	NA	NA	NA
PHKA1	rs151279562	23:72619264:G:A	23	72619264	G	A	X:71839114	0.820813	0.000345684	127	58	69	missense_variant	recessive	Uncertain significance	VUS	criteria provided, single submitter	Criteria_oneSubmitter	NA	Hypothermia	0.000229	17.9183	4.8636	NA	NA	NA	NA
CDX4	rs145092385	23:73447453:C:A	23	73447453	C	A	X:72667289	0.955561	0.001148649	422	174	248	missense_variant	unknown	Likely benign	(likely)Benign	criteria provided, single submitter	Criteria_oneSubmitter	NA	Other female pelvic inflammatory diseases	0.000514	1.8116	0.5216	NA	NA	NA	NA
SLC16A2	rs6647476	23:74421734:T:C	23	74421734	T	C	X:73641569	0.994379	0.4655596	171041	119518	51523	missense_variant	unknown	Benign	(likely)Benign	criteria provided, multiple submitters, no conflicts	Criteria_multSubmitter	NA	Female genital prolapse	2.15e-05	-0.0839	0.0197	NA	NA	NA	NA
RLIM	rs113452581	23:74592782:T:G	23	74592782	T	G	X:73812617	0.996389	0.001360959	500	210	290	missense_variant	unknown	Benign	(likely)Benign	criteria provided, single submitter	Criteria_oneSubmitter	NA	Cleft lip and cleft palate	3.15e-05	12.4812	2.9986	NA	NA	NA	NA
KIAA2022	rs143577015	23:74740311:G:A	23	74740311	G	A	X:73960146	0.988363	0.00113504	417	202	215	missense_variant	unknown	Benign/Likely benign	(likely)Benign	criteria provided, multiple submitters, no conflicts	Criteria_multSubmitter	NA	Malignant neoplasm of bronchus and lung (other cancers excluded from controls)	0.000355	2.0396	0.5711	NA	NA	NA	NA
KIAA2022	rs41306133	23:74741756:T:C	23	74741756	T	C	X:73961591	0.994895	0.01874857	6888	3026	3862	missense_variant	unknown	Benign	(likely)Benign	criteria provided, multiple submitters, no conflicts	Criteria_multSubmitter	NA	Malignant neoplasm of testis	8.26e-05	1.4611	0.3712	NA	NA	NA	NA
KIAA2022	rs141776597	23:74742459:C:G	23	74742459	C	G	X:73962294	0.955597	0.000277636	102	46	56	missense_variant	unknown	Benign/Likely benign	(likely)Benign	criteria provided, multiple submitters, no conflicts	Criteria_multSubmitter	NA	Gonarthrosis, primary, with knee surgery	0.000894	1.7965	0.5408	NA	NA	NA	NA
ABCB7	rs139311518	23:75071542:T:C	23	75071542	T	C	X:74291377	0.927019	0.00073764	271	128	143	missense_variant	recessive	Benign/Likely benign	(likely)Benign	criteria provided, multiple submitters, no conflicts	Criteria_multSubmitter	NA	Central retinal artery occlusion	0.00512	7.8947	2.8203	NA	NA	NA	NA
ABCB7	rs147584361	23:75073874:C:T	23	75073874	C	T	X:74293709	0.91125	0.001480723	544	236	308	missense_variant	recessive	Benign/Likely benign	(likely)Benign	criteria provided, multiple submitters, no conflicts	Criteria_multSubmitter	NA	Stenosis and insufficiency of lacrimal passages	6.67e-05	2.6387	0.6617	NA	NA	NA	NA
ABCB7	rs61323727	23:75114753:C:T	23	75114753	C	T	X:74334588	0.975903	0.004812351	1768	760	1008	pLoF	recessive	Conflicting interpretations of pathogenicity	VUS	criteria provided, conflicting interpretations	Criteria_multSubmitter	NA	Pyogenic arthritis	0.000334	1.2219	0.3406	NA	NA	NA	NA
ZDHHC15	rs144514141	23:75431511:A:T	23	75431511	A	T	X:74651346	0.975175	0.000639651	235	100	135	missense_variant	dominant	Likely benign	(likely)Benign	criteria provided, single submitter	Criteria_oneSubmitter	NA	Abnormal findings on diagnostic imaging of lung	0.000544	1.4223	0.4113	NA	NA	NA	NA
MAGEE1	rs146995693	23:76428304:G:A	23	76428304	G	A	X:75648697	0.993022	0.02096149	7701	3394	4307	missense_variant	unknown	Benign	(likely)Benign	criteria provided, single submitter	Criteria_oneSubmitter	NA	Pathological/recurrent dislocation and subluxation of joint, not elsewhere classified	0.000172	0.488	0.1299	NA	NA	NA	NA
ATRX	rs45439799	23:77600552:T:C	23	77600552	T	C	X:76856021	0.961108	0.01111903	4085	1858	2227	missense_variant	both	Benign/Likely benign	(likely)Benign	criteria provided, multiple submitters, no conflicts	Criteria_multSubmitter	NA	Acute peritonitis	0.00189	0.6898	0.2221	NA	NA	NA	NA
ATRX	rs61758732	23:77681715:C:G	23	77681715	C	G	X:76937207	0.968251	0.009627424	3537	1508	2029	missense_variant	both	Benign/Likely benign	(likely)Benign	criteria provided, multiple submitters, no conflicts	Criteria_multSubmitter	NA	Alzheimer's disease (Late onset)	7.93e-05	0.5658	0.1434	NA	NA	NA	NA
ATRX	rs200709847	23:77682333:C:T	23	77682333	C	T	X:76937825	0.926221	0.002346293	862	384	478	missense_variant	both	Benign	(likely)Benign	criteria provided, single submitter	Criteria_oneSubmitter	NA	Sixth [abducent] nerve palsy	0.000606	3.4811	1.0152	NA	NA	NA	NA
ATRX	rs143413618	23:77682536:C:T	23	77682536	C	T	X:76938028	0.826854	0.000168759	62	28	34	missense_variant	both	Benign/Likely benign	(likely)Benign	criteria provided, multiple submitters, no conflicts	Criteria_multSubmitter	NA	Other orthopaedic follow-up care	0.000555	11.8525	3.4327	NA	NA	NA	NA
ATRX	rs61752455	23:77682661:G:C	23	77682661	G	C	X:76938153	0.99187	0.0127658	4690	2044	2646	missense_variant	both	Benign	(likely)Benign	criteria provided, multiple submitters, no conflicts	Criteria_multSubmitter	NA	Acne	0.00154	0.5536	0.1748	NA	NA	NA	NA
MAGT1	rs140854076	23:77895395:G:A	23	77895395	G	A	X:77150892	0.971495	0.001578712	580	276	304	missense_variant	unknown	Conflicting interpretations of pathogenicity	VUS	criteria provided, conflicting interpretations	Criteria_multSubmitter	NA	Malignant neoplasm of bronchus and lung (other cancers excluded from controls)	0.000157	1.8729	0.4955	NA	NA	NA	NA
PGAM4	rs62621209	23:77969382:C:T	23	77969382	C	T	X:77224879	0.96034	0.04955796	18207	8480	9727	missense_variant	unknown	Benign	(likely)Benign	criteria provided, single submitter	Criteria_oneSubmitter	NA	Viral pneumonia (known virus, not influenza)	0.00022	-0.4819	0.1304	NA	NA	NA	NA
ATP7A	rs782415705	23:77988330:G:A	23	77988330	G	A	X:77243826	0.815722	0.000862848	317	144	173	missense_variant	recessive	Benign	(likely)Benign	criteria provided, single submitter	Criteria_oneSubmitter	NA	Degenerative macular diseases	7.11e-05	2.7851	0.7011	NA	NA	NA	NA
ATP7A	rs782729433	23:78011240:G:A	23	78011240	G	A	X:77266737	0.912808	0.000225919	83	32	51	missense_variant	recessive	Likely benign	(likely)Benign	criteria provided, multiple submitters, no conflicts	Criteria_multSubmitter	NA	Other and unspecified injuries of head	0.00267	10.4594	3.4827	NA	NA	NA	NA
ATP7A	rs2227291	23:78013005:G:C	23	78013005	G	C	X:77268502	0.999338	0.2279851	83759	47104	36655	missense_variant	recessive	Benign	(likely)Benign	criteria provided, multiple submitters, no conflicts	Criteria_multSubmitter	NA	Benign neoplasm: Anus and anal canal (other cancers excluded from controls)	0.000196	0.3109	0.0835	NA	NA	NA	NA
ATP7A	rs138958687	23:78021066:A:G	23	78021066	A	G	X:77276563	0.995005	0.006573432	2415	1092	1323	missense_variant	recessive	Conflicting interpretations of pathogenicity	Conflicting	criteria provided, conflicting interpretations	Path_Criteria_oneSubmitter_confl	NA	Toxic effects of substances chiefly nonmedicinal as to source	0.000681	0.7066	0.208	NA	NA	NA	NA
LPAR4	rs148919808	23:78755002:G:A	23	78755002	G	A	X:78010499	0.931886	0.001491611	548	250	298	missense_variant	unknown	Likely benign	(likely)Benign	criteria provided, single submitter	Criteria_oneSubmitter	NA	Lack of expected normal physiological development	0.000316	7.3877	2.0513	NA	NA	NA	NA
TBX22	rs34244923	23:80025703:G:A	23	80025703	G	A	X:79281202	0.994749	0.08148334	29936	14216	15720	missense_variant	unknown	Likely benign	(likely)Benign	criteria provided, single submitter	Criteria_oneSubmitter	NA	Other specified disorders of kidney and ureter	7.64e-05	0.5102	0.129	NA	NA	NA	NA
HMGN5	rs142173136	23:81119810:C:A	23	81119810	C	A	X:80375309	0.895325	0.000857404	315	140	175	missense_variant	unknown	Likely benign	(likely)Benign	criteria provided, single submitter	Criteria_oneSubmitter	NA	ILD differential diagnosis	0.000274	-0.3675	0.101	NA	NA	NA	NA
POF1B	rs363774	23:85308129:T:A	23	85308129	T	A	X:84563135	0.992762	0.1851367	68017	36656	31361	missense_variant	recessive	Benign	(likely)Benign	criteria provided, single submitter	Criteria_oneSubmitter	NA	Anorexia (incl.atypical)	0.00143	-0.1871	0.0587	NA	NA	NA	NA
POF1B	rs75398746	23:85308188:C:T	23	85308188	C	T	X:84563194	0.967456	0.001575991	579	266	313	missense_variant	recessive	Conflicting interpretations of pathogenicity	Conflicting	criteria provided, conflicting interpretations	Path_Criteria_oneSubmitter_confl	NA	Left bundle-branch block	0.000912	2.7186	0.8198	NA	NA	NA	NA
POF1B	rs149085556	23:85314446:G:A	23	85314446	G	A	X:84569452	0.957287	0.0057623	2117	966	1151	missense_variant	recessive	Benign	(likely)Benign	criteria provided, single submitter	Criteria_oneSubmitter	NA	Atopic dermatitis	0.000189	0.4598	0.1232	NA	NA	NA	NA
POF1B	rs147563033	23:85345867:C:G	23	85345867	C	G	X:84600873	0.987737	0.01473102	5412	2400	3012	missense_variant	recessive	Benign/Likely benign	(likely)Benign	criteria provided, multiple submitters, no conflicts	Criteria_multSubmitter	NA	Congenital musculoskeletal deformities of head, face, spine and chest	0.000166	2.0384	0.5413	NA	NA	NA	NA
CHM	rs145707160	23:85978816:T:A	23	85978816	T	A	X:85233820	0.978125	0.01353065	4971	2122	2849	missense_variant	dominant	Benign	(likely)Benign	criteria provided, multiple submitters, no conflicts	Criteria_multSubmitter	NA	Gestational [pregnancy-induced] hypertension	0.00275	-0.444	0.1483	NA	NA	NA	NA
CPXCR1	rs41307393	23:88754169:G:C	23	88754169	G	C	X:88009170	0.954606	0.01436084	5276	2378	2898	missense_variant	unknown	Benign	(likely)Benign	criteria provided, single submitter	Criteria_oneSubmitter	NA	COPD, early/later onset	7.9e-05	-0.2917	0.0739	NA	NA	NA	NA
PCDH11X	rs4252205	23:92201394:G:A	23	92201394	G	A	X:91456393	0.997466	0.02019935	7421	3360	4061	missense_variant	unknown	Benign	(likely)Benign	criteria provided, single submitter	Criteria_oneSubmitter	NA	Frostbite	0.000374	1.4392	0.4045	NA	NA	NA	NA
DIAPH2	rs20374	23:96738667:G:A	23	96738667	G	A	X:95993666	0.988398	0.007057933	2593	1112	1481	missense_variant	dominant	Benign	(likely)Benign	criteria provided, single submitter	Criteria_oneSubmitter	NA	Respiratory distress of newborn	0.000954	2.8801	0.8718	NA	NA	NA	NA
PCDH19	rs191333060	23:100296405:G:C	23	100296405	G	C	X:99551403	0.947719	0.000677758	249	116	133	missense_variant	unknown	Conflicting interpretations of pathogenicity	Conflicting	criteria provided, conflicting interpretations	Criteria_multSubmitter	NA	Other disorders of skin and subcutaneous tissue, not elsewhere classified	0.000314	2.3319	0.6472	NA	NA	NA	NA
PCDH19	rs200728466	23:100407304:T:C	23	100407304	T	C	X:99662302	0.88835	0.001608654	591	236	355	missense_variant	unknown	Benign/Likely benign	(likely)Benign	criteria provided, multiple submitters, no conflicts	Criteria_multSubmitter	NA	Other and unspecified injuries of wrist and hand	0.000127	5.0567	1.3197	NA	NA	NA	NA
PCDH19	rs201713027	23:100407829:C:G	23	100407829	C	G	X:99662827	0.913243	0.001118708	411	184	227	missense_variant	unknown	Conflicting interpretations of pathogenicity	VUS	criteria provided, conflicting interpretations	Criteria_multSubmitter	NA	Organic, including symptomatic, mental disorders	0.00136	-0.8088	0.2525	NA	NA	NA	NA
TNMD	rs141371868	23:100585294:A:G	23	100585294	A	G	X:99840291	0.911355	0.002681089	985	400	585	missense_variant	unknown	Likely benign	(likely)Benign	criteria provided, single submitter	Criteria_oneSubmitter	NA	Other diseases of spinal cord	0.000171	3.9367	1.0473	NA	NA	NA	NA
SRPX2	rs142719253	23:100665569:C:A	23	100665569	C	A	X:99920566	0.888251	0.000952671	350	140	210	missense_variant	unknown	Conflicting interpretations of pathogenicity	VUS	criteria provided, conflicting interpretations	Criteria_multSubmitter	NA	Hyperlipidaemia, other/unspecified	5.91e-05	1.3466	0.3353	NA	NA	NA	NA
DRP2	rs146304533	23:101238981:G:A	23	101238981	G	A	X:100493970	0.968195	0.000740362	272	118	154	missense_variant	unknown	Likely benign	(likely)Benign	criteria provided, single submitter	Criteria_oneSubmitter	NA	Fracture of foot, except ankle	0.000134	2.0956	0.5486	NA	NA	NA	NA
TAF7L	rs147493489	23:101292865:C:T	23	101292865	C	T	X:100547853	0.89098	0.000517164	190	84	106	missense_variant	unknown	Benign	(likely)Benign	criteria provided, single submitter	Criteria_oneSubmitter	NA	Retained placenta and membranes, without haemorrhage	2.78e-05	7.9398	1.8948	NA	NA	NA	NA
GLA	rs28935490	23:101398432:C:A	23	101398432	C	A	X:100653420	0.886349	0.000811132	298	118	180	missense_variant	unknown	Conflicting interpretations of pathogenicity, other	VUS	criteria provided, conflicting interpretations	Criteria_multSubmitter	NA	Disorders of adult personality and behaviour	0.000807	1.4813	0.4421	NA	NA	NA	NA
NXF5	rs199849270	23:101841315:G:A	23	101841315	G	A	X:101096287	0.889631	0.001554215	571	222	349	missense_variant	unknown	Uncertain significance	VUS	no assertion criteria provided	no_Criteria	NA	Other specified/unspecified hearing loss	0.00142	2.3714	0.7431	NA	NA	NA	NA
NXF5	rs191549480	23:101842786:G:A	23	101842786	G	A	X:101097758	0.989519	0.00244156	897	372	525	missense_variant	unknown	Likely benign	(likely)Benign	criteria provided, single submitter	Criteria_oneSubmitter	NA	Benign neoplasm: Duodenum	0.000258	4.2486	1.1627	NA	NA	NA	NA
BHLHB9	rs4514179	23:102749947:T:C	23	102749947	T	C	X:102004875	0.981697	0.007790129	2862	1134	1728	missense_variant	unknown	Benign	(likely)Benign	criteria provided, single submitter	Criteria_oneSubmitter	NA	Sequelae of injuries, of poisoning and of other consequences of external causes	0.00102	-0.4171	0.1269	NA	NA	NA	NA
RAB40AL	rs61745030	23:102937387:G:C	23	102937387	G	C	X:102192315	0.996494	0.00923819	3394	1548	1846	missense_variant	unknown	Benign	(likely)Benign	criteria provided, single submitter	Criteria_oneSubmitter	NA	Other and unspecified injuries of wrist and hand	2.99e-05	1.82	0.436	NA	NA	NA	NA
RAB40AL	rs61745026	23:102937400:A:G	23	102937400	A	G	X:102192328	0.996494	0.00923819	3394	1548	1846	missense_variant	unknown	Benign	(likely)Benign	criteria provided, single submitter	Criteria_oneSubmitter	NA	Other and unspecified injuries of wrist and hand	2.99e-05	1.82	0.436	NA	NA	NA	NA
RAB40AL	rs145606134	23:102937494:A:G	23	102937494	A	G	X:102192422	0.962055	0.002343571	861	358	503	missense_variant	unknown	Uncertain significance	VUS	no assertion criteria provided	no_Criteria	NA	Disorders of porphyrin and bilirubin metabolism	4.24e-05	8.8256	2.1558	NA	NA	NA	NA
RAB40AL	rs138133927	23:102937495:C:A	23	102937495	C	A	X:102192423	0.95757	0.00231363	850	366	484	missense_variant	unknown	Uncertain significance	VUS	no assertion criteria provided	no_Criteria	NA	Disorders of porphyrin and bilirubin metabolism	4.45e-05	8.7812	2.1507	NA	NA	NA	NA
GLRA4	rs145491863	23:103707507:T:C	23	103707507	T	C	X:102962435	0.981322	0.02074646	7622	3312	4310	missense_variant	unknown	Benign	(likely)Benign	criteria provided, single submitter	Criteria_oneSubmitter	NA	Asthma and allergy	0.0013	0.351	0.1091	NA	NA	NA	NA
NRK	rs192589373	23:105915745:C:T	23	105915745	C	T	X:105159737	0.965923	0.004662645	1713	740	973	missense_variant	unknown	Benign	(likely)Benign	criteria provided, single submitter	Criteria_oneSubmitter	NA	Residual foreign body in soft tissue	0.000146	1.7012	0.4479	NA	NA	NA	NA
NRK	rs188996722	23:105934337:A:G	23	105934337	A	G	X:105178329	0.810967	0.00080841	297	120	177	missense_variant	unknown	Benign	(likely)Benign	criteria provided, single submitter	Criteria_oneSubmitter	NA	Other osteochondropathies	0.000371	3.2866	0.9233	NA	NA	NA	NA
SERPINA7	rs1804495	23:106034370:C:A	23	106034370	C	A	X:105278361	0.997962	0.09131763	33549	16252	17297	missense_variant	unknown	Pathogenic	(likely)Pathogenic	no assertion criteria provided	no_Criteria	NA	Benign neoplasm of thyroid gland	3.96e-06	0.5734	0.1243	NA	NA	NA	NA
MUM1L1	rs200704905	23:106206433:T:C	23	106206433	T	C	X:105450426	0.969856	0.01669352	6133	2736	3397	missense_variant	unknown	Benign	(likely)Benign	criteria provided, single submitter	Criteria_oneSubmitter	NA	Symptoms and signs involving the skin and subcutaneous tissue	0.0013	0.174	0.0541	NA	NA	NA	NA
RNF128	rs56121637	23:106773038:A:T	23	106773038	A	T	X:106016268	0.966528	0.004790576	1760	782	978	missense_variant	unknown	Benign	(likely)Benign	criteria provided, single submitter	Criteria_oneSubmitter	NA	Memory loss	2.56e-05	1.2959	0.3079	NA	NA	NA	NA
MORC4	rs139105737	23:106942721:C:T	23	106942721	C	T	X:106185951	0.95206	0.01365586	5017	2236	2781	missense_variant	unknown	Benign	(likely)Benign	criteria provided, single submitter	Criteria_oneSubmitter	NA	Chronic rhinitsi, nasopharyngitis and pharyngitis	0.000447	0.2862	0.0815	NA	NA	NA	NA
VSIG1	rs200756900	23:108061477:A:G	23	108061477	A	G	X:107304707	0.894121	0.000876458	322	146	176	missense_variant	unknown	Likely benign	(likely)Benign	criteria provided, single submitter	Criteria_oneSubmitter	NA	Separation of retinal layers (serosa)	0.000145	6.1495	1.6186	NA	NA	NA	NA
COL4A6	rs145388022	23:108165418:C:A	23	108165418	C	A	X:107408648	0.976746	0.0395413	14527	6462	8065	missense_variant	recessive	Benign/Likely benign	(likely)Benign	criteria provided, multiple submitters, no conflicts	Criteria_multSubmitter	NA	Parkinson's disease, strict definition	7.43e-05	0.3132	0.079	NA	NA	NA	NA
COL4A6	rs34466065	23:108170621:T:C	23	108170621	T	C	X:107413851	0.981786	0.04568195	16783	7894	8889	missense_variant	recessive	Benign	(likely)Benign	criteria provided, multiple submitters, no conflicts	Criteria_multSubmitter	NA	Chronic sinusitis	0.000294	0.1377	0.038	NA	NA	NA	NA
COL4A6	rs143895379	23:108178828:C:T	23	108178828	C	T	X:107422058	0.976865	0.001341906	493	230	263	missense_variant	recessive	Conflicting interpretations of pathogenicity	VUS	criteria provided, conflicting interpretations	Criteria_multSubmitter	NA	Ulcerative rectosigmoiditis	0.000166	2.6709	0.7093	NA	NA	NA	NA
COL4A6	rs142508831	23:108187939:C:T	23	108187939	C	T	X:107431169	0.983892	0.00167398	615	282	333	missense_variant	recessive	Likely benign	(likely)Benign	criteria provided, multiple submitters, no conflicts	Criteria_multSubmitter	NA	Neurological diseases	2.82e-05	0.3206	0.0766	NA	NA	NA	NA
COL4A6	rs34740537	23:108190439:C:T	23	108190439	C	T	X:107433669	0.91941	0.00405838	1491	652	839	missense_variant	recessive	Benign	(likely)Benign	criteria provided, multiple submitters, no conflicts	Criteria_multSubmitter	NA	Rheumatism, unspecified	0.000302	0.9501	0.263	NA	NA	NA	NA
COL4A6	rs1042065	23:108190458:A:G	23	108190458	A	G	X:107433688	0.998516	0.1492591	54836	28520	26316	missense_variant	recessive	Benign	(likely)Benign	criteria provided, multiple submitters, no conflicts	Criteria_multSubmitter	NA	Superficial injury of forearm	0.00233	0.1692	0.0556	NA	NA	NA	NA
COL4A6	rs139802816	23:108219699:G:A	23	108219699	G	A	X:107462929	0.953878	0.002133984	784	348	436	missense_variant	recessive	Benign	(likely)Benign	criteria provided, multiple submitters, no conflicts	Criteria_multSubmitter	NA	Ill-defined and unknown causes of mortality	0.000298	3.4006	0.9402	NA	NA	NA	NA
COL4A5	rs145970300	23:108575943:A:G	23	108575943	A	G	X:107819173	0.990106	0.01237112	4545	1966	2579	missense_variant	dominant	Benign	(likely)Benign	criteria provided, single submitter	Criteria_oneSubmitter	NA	Intracerebral haemmorrhage	0.00104	0.5073	0.1546	NA	NA	NA	NA
COL4A5	rs142883891	23:108591181:C:A	23	108591181	C	A	X:107834411	0.951928	0.008688362	3192	1380	1812	missense_variant	dominant	Benign/Likely benign	(likely)Benign	criteria provided, multiple submitters, no conflicts	Criteria_multSubmitter	NA	Abnormal findings on examination of urine, without diagnosis	0.000932	1.1122	0.336	NA	NA	NA	NA
COL4A5	rs34077552	23:108601436:G:T	23	108601436	G	T	X:107844666	0.985843	0.005354013	1967	844	1123	missense_variant	dominant	Benign	(likely)Benign	criteria provided, multiple submitters, no conflicts	Criteria_multSubmitter	NA	Oesophageal obstruction	0.00126	1.6117	0.4999	NA	NA	NA	NA
COL4A5	rs146873772	23:108655335:A:C	23	108655335	A	C	X:107898565	0.947263	0.001140484	419	200	219	missense_variant	dominant	Benign	(likely)Benign	criteria provided, single submitter	Criteria_oneSubmitter	NA	Diseases of liver	0.000115	1.2986	0.3368	NA	NA	NA	NA
COL4A5	rs201220208	23:108692786:C:A	23	108692786	C	A	X:107936016	0.962404	0.000508999	187	66	121	missense_variant	dominant	Conflicting interpretations of pathogenicity	VUS	criteria provided, conflicting interpretations	Criteria_multSubmitter	NA	Traumatic subarachnoid haemorrhage	0.000639	11.2633	3.2986	NA	NA	NA	NA
CHRDL1	rs189640632	23:110700676:C:T	23	110700676	C	T	X:109943904	0.877953	0.000568881	209	92	117	missense_variant	recessive	Benign	(likely)Benign	criteria provided, single submitter	Criteria_oneSubmitter	NA	Oesophageal obstruction	0.00077	6.6009	1.9625	NA	NA	NA	NA
PAK3	rs200474454	23:111220391:A:G	23	111220391	A	G	X:110463619	0.944836	0.001393622	512	208	304	missense_variant	recessive	Conflicting interpretations of pathogenicity	VUS	criteria provided, conflicting interpretations	Criteria_multSubmitter	NA	Oher diseases of blood and blood-forming organs	0.000544	3.1165	0.9012	NA	NA	NA	NA
ALG13	rs200516126	23:111726913:C:T	23	111726913	C	T	X:110970141	0.811228	0.000288523	106	54	52	missense_variant	dominant	Uncertain significance	VUS	criteria provided, single submitter	Criteria_oneSubmitter	NA	Brachial plexus disorders	4.2e-05	10.7831	2.6324	NA	NA	NA	NA
ALG13	rs142841538	23:111736801:G:C	23	111736801	G	C	X:110980029	0.941412	0.008345401	3066	1440	1626	missense_variant	dominant	Benign/Likely benign	(likely)Benign	criteria provided, multiple submitters, no conflicts	Criteria_multSubmitter	NA	Benign neoplasm: Connective and other soft tissue of lower limb, including hip (other cancers excluded from controls)	0.000252	1.9285	0.5269	NA	NA	NA	NA
ALG13	rs781459134	23:111736838:T:C	23	111736838	T	C	X:110980066	0.860325	0.000688645	253	90	163	missense_variant	dominant	Benign/Likely benign	(likely)Benign	criteria provided, multiple submitters, no conflicts	Criteria_multSubmitter	NA	severe traumatic brain injury, does not include concussion	7.49e-06	3.3437	0.7465	NA	NA	NA	NA
ALG13	rs200066623	23:111736856:C:T	23	111736856	C	T	X:110980084	0.961569	0.03313935	12175	5512	6663	missense_variant	dominant	Benign	(likely)Benign	criteria provided, multiple submitters, no conflicts	Criteria_multSubmitter	NA	Tobacco use	1.25e-06	1.1092	0.2288	NA	NA	NA	NA
AGTR2	rs121917813	23:116172437:A:T	23	116172437	A	T	X:115303690	0.828887	0.000304855	112	50	62	missense_variant	unknown	Uncertain significance	VUS	no assertion criteria provided	no_Criteria	NA	Diseases of the myoneural junction and muscle	0.00217	4.2493	1.3861	NA	NA	NA	NA
DOCK11	rs139561772	23:118599191:C:T	23	118599191	C	T	X:117733154	0.833174	0.001235751	454	202	252	missense_variant	unknown	Likely benign	(likely)Benign	criteria provided, single submitter	Criteria_oneSubmitter	NA	Injuries to the knee and lower leg	0.0015	0.4012	0.1264	NA	NA	NA	NA
DOCK11	rs149752909	23:118605272:A:G	23	118605272	A	G	X:117739235	0.940607	0.007085152	2603	986	1617	missense_variant	unknown	Benign	(likely)Benign	criteria provided, single submitter	Criteria_oneSubmitter	NA	Endometriosis of uterus	4.11e-05	0.8273	0.2017	NA	NA	NA	NA
DOCK11	rs61729104	23:118676003:A:G	23	118676003	A	G	X:117809966	0.984683	0.04103564	15076	6660	8416	missense_variant	unknown	Benign	(likely)Benign	criteria provided, single submitter	Criteria_oneSubmitter	NA	Other maternal disorders predominantly related to pregnancy	0.000371	0.1463	0.0411	NA	NA	NA	NA
KIAA1210	rs145929840	23:119096546:C:T	23	119096546	C	T	X:118230509	0.986085	0.01173691	4312	1850	2462	missense_variant	unknown	Benign	(likely)Benign	criteria provided, single submitter	Criteria_oneSubmitter	NA	Nutritional anaemias	0.00139	0.2415	0.0755	NA	NA	NA	NA
UPF3B	rs139646537	23:119837987:G:A	23	119837987	G	A	X:118971950	0.920939	0.004077433	1498	670	828	missense_variant	recessive	Benign	(likely)Benign	criteria provided, single submitter	Criteria_oneSubmitter	NA	Mixed and other personality disorders	0.000756	0.9792	0.2907	NA	NA	NA	NA
RNF113A	rs142871346	23:119870608:C:T	23	119870608	C	T	X:119004571	0.987333	0.0149515	5493	2436	3057	missense_variant	dominant	Benign	(likely)Benign	criteria provided, single submitter	Criteria_oneSubmitter	NA	KELA_REIMBURSEMENT_202	5.23e-05	0.2497	0.0617	NA	NA	NA	NA
NDUFA1	rs1801316	23:119872005:G:C	23	119872005	G	C	X:119005968	0.945109	0.009344344	3433	1530	1903	missense_variant	recessive	Benign/Likely benign	(likely)Benign	criteria provided, multiple submitters, no conflicts	Criteria_multSubmitter	NA	Contraceptive management	0.00178	0.2309	0.0739	NA	NA	NA	NA
RHOXF1	rs2301977	23:120109232:C:T	23	120109232	C	T	X:119243190	0.992146	0.01823413	6699	2992	3707	missense_variant	unknown	Benign	(likely)Benign	criteria provided, single submitter	Criteria_oneSubmitter	NA	Congenital malformations of genital organs	0.000249	0.5812	0.1587	NA	NA	NA	NA
ZBTB33	rs143114425	23:120254068:A:T	23	120254068	A	T	X:119387923	0.974656	0.003318018	1219	550	669	missense_variant	unknown	Uncertain significance	VUS	criteria provided, single submitter	Criteria_oneSubmitter	NA	Other specific joint derangements/joint disorders	0.000183	0.397	0.1061	NA	NA	NA	NA
LAMP2	rs144140265	23:120439216:C:T	23	120439216	C	T	X:119573071	0.966938	0.003113874	1144	520	624	missense_variant	dominant	Conflicting interpretations of pathogenicity	VUS	criteria provided, conflicting interpretations	Criteria_multSubmitter	NA	Toxic effect of carbon monoxide	0.000401	4.7509	1.3423	NA	NA	NA	NA
LAMP2	rs145169006	23:120447921:C:T	23	120447921	C	T	X:119581776	0.905854	0.000710421	261	130	131	missense_variant	dominant	Benign/Likely benign	(likely)Benign	criteria provided, multiple submitters, no conflicts	Criteria_multSubmitter	NA	Chronic rhinitsi, nasopharyngitis and pharyngitis	0.000359	1.4985	0.4199	NA	NA	NA	NA
MCTS1	rs148197434	23:120606129:G:A	23	120606129	G	A	X:119739984	0.9779	0.02069474	7603	3360	4243	missense_variant	unknown	Benign	(likely)Benign	criteria provided, single submitter	Criteria_oneSubmitter	NA	Multiple gestation	0.000216	0.6252	0.169	NA	NA	NA	NA
C1GALT1C1	rs45557031	23:120626739:G:A	23	120626739	G	A	X:119760594	0.996699	0.08205766	30147	14696	15451	missense_variant	unknown	Benign	(likely)Benign	criteria provided, single submitter	Criteria_oneSubmitter	NA	Acute renal failure	0.000837	-0.1783	0.0534	NA	NA	NA	NA
C1GALT1C1	rs17261572	23:120626774:A:T	23	120626774	A	T	X:119760629	0.994434	0.2325471	85435	48390	37045	missense_variant	unknown	Pathogenic	(likely)Pathogenic	no assertion criteria provided	no_Criteria	NA	Myositis	7.73e-05	0.3564	0.0902	NA	NA	NA	NA
C1GALT1C1	rs149340486	23:120626865:C:T	23	120626865	C	T	X:119760720	0.970147	0.001126874	414	162	252	missense_variant	unknown	Benign	(likely)Benign	criteria provided, single submitter	Criteria_oneSubmitter	NA	Monoarthritis, not elsewhere classified	6.56e-05	5.0696	1.2701	NA	NA	NA	NA
GLUD2	rs9697983	23:121049176:T:G	23	121049176	T	G	X:120183030	0.993517	0.03884449	14271	6418	7853	missense_variant	dominant	Pathogenic	(likely)Pathogenic	no assertion criteria provided	no_Criteria	NA	Achalasia of cardia	0.000659	0.8037	0.2359	NA	NA	NA	NA
GRIA3	rs146022384	23:123403079:A:C	23	123403079	A	C	X:122536930	0.97715	0.003854236	1416	642	774	missense_variant	recessive	Conflicting interpretations of pathogenicity	VUS	criteria provided, conflicting interpretations	Criteria_multSubmitter	NA	Other inflammatory liver diseases	0.000692	1.4543	0.4287	NA	NA	NA	NA
XIAP	rs5956583	23:123900661:A:C	23	123900661	A	C	X:123034511	0.998724	0.3983962	146366	96544	49822	missense_variant	recessive	Benign	(likely)Benign	criteria provided, multiple submitters, no conflicts	Criteria_multSubmitter	NA	Fracture of shoulder and upper arm	6.71e-05	0.0733	0.0184	NA	NA	NA	NA
TENM1	rs144335593	23:124384356:T:A	23	124384356	T	A	X:123518206	0.99303	0.00589023	2164	928	1236	missense_variant	unknown	Likely benign	(likely)Benign	criteria provided, single submitter	Criteria_oneSubmitter	NA	Other shoulder lesions	0.000334	1.1129	0.3102	NA	NA	NA	NA
SMARCA1	rs139066770	23:129508084:G:A	23	129508084	G	A	X:128642061	0.967873	0.01645399	6045	2678	3367	missense_variant	unknown	Benign	(likely)Benign	criteria provided, single submitter	Criteria_oneSubmitter	NA	Other gastritis (incl. Duodenitis)	0.000721	0.2911	0.0861	NA	NA	NA	NA
OCRL	rs61752970	23:129540745:C:T	23	129540745	C	T	X:128674722	0.976889	0.01614097	5930	2680	3250	missense_variant	recessive	Benign/Likely benign	(likely)Benign	criteria provided, multiple submitters, no conflicts	Criteria_multSubmitter	NA	Sequelae of injuries of lower limb	0.00201	0.4242	0.1373	NA	NA	NA	NA
OCRL	rs61752971	23:129557953:A:G	23	129557953	A	G	X:128691930	0.943556	0.005084543	1868	788	1080	LC	recessive	Benign/Likely benign	(likely)Benign	criteria provided, multiple submitters, no conflicts	Criteria_multSubmitter	NA	Idiopathic gout	0.000262	1.3345	0.3656	NA	NA	NA	NA
BCORL1	rs35470604	23:130015930:A:G	23	130015930	A	G	X:129149906	0.986482	0.01118436	4109	1760	2349	missense_variant	unknown	Benign	(likely)Benign	criteria provided, single submitter	Criteria_oneSubmitter	NA	Hernia	3.2e-05	0.1763	0.0424	NA	NA	NA	NA
ELF4	rs141284451	23:130066903:G:A	23	130066903	G	A	X:129200878	0.942922	0.003211863	1180	492	688	missense_variant	unknown	Benign	(likely)Benign	criteria provided, single submitter	Criteria_oneSubmitter	NA	Subjective visual disturbances	9.23e-05	0.987	0.2524	NA	NA	NA	NA
AIFM1	rs202219398	23:130133373:C:A	23	130133373	C	A	X:129267348	0.899015	0.000615154	226	78	148	missense_variant	recessive	Conflicting interpretations of pathogenicity	Conflicting	criteria provided, conflicting interpretations	Path_Criteria_oneSubmitter_confl	NA	Tobacco use	0.000862	9.4999	2.8511	NA	NA	NA	NA
AIFM1	rs1139851	23:130149545:A:G	23	130149545	A	G	X:129283520	0.998663	0.4394645	161454	110346	51108	stop_lost	recessive	Benign	(likely)Benign	criteria provided, multiple submitters, no conflicts	Criteria_multSubmitter	NA	Scoliosis	0.000335	-0.1586	0.0442	NA	NA	NA	NA
GPR119	rs41310452	23:130384742:G:C	23	130384742	G	C	X:129518716	0.928798	0.001546049	568	248	320	missense_variant	unknown	Likely benign	(likely)Benign	criteria provided, single submitter	Criteria_oneSubmitter	NA	Hypertension, essential	6.51e-05	0.4385	0.1098	NA	NA	NA	NA
IGSF1	rs147496468	23:131275723:A:G	23	131275723	A	G	X:130409697	0.998059	0.04366229	16041	7368	8673	missense_variant	recessive	Benign	(likely)Benign	criteria provided, single submitter	Criteria_oneSubmitter	NA	Leiomyoma of uterus (other cancers excluded from controls)	6.52e-07	0.1766	0.0355	NA	NA	NA	NA
IGSF1	rs146462069	23:131278706:T:G	23	131278706	T	G	X:130412680	0.993361	0.01612464	5924	2694	3230	missense_variant	recessive	Benign	(likely)Benign	criteria provided, single submitter	Criteria_oneSubmitter	NA	Use of disulfiram, acamprosate or naltrexone	0.00161	0.3983	0.1263	NA	NA	NA	NA
IGSF1	rs139140137	23:131282506:A:C	23	131282506	A	C	X:130416480	0.991783	0.0121207	4453	1950	2503	missense_variant	recessive	Benign	(likely)Benign	criteria provided, single submitter	Criteria_oneSubmitter	NA	Maternal care for other known or suspected fetal problems	6.1e-05	0.5215	0.1301	NA	NA	NA	NA
OR13H1	rs57328754	23:131544966:G:A	23	131544966	G	A	X:130678940	0.911074	0.000430063	158	80	78	missense_variant	unknown	Benign	(likely)Benign	criteria provided, single submitter	Criteria_oneSubmitter	NA	Other diseases of biliary tract	0.00264	4.299	1.4299	NA	NA	NA	NA
STK26	rs56044451	23:132054721:C:T	23	132054721	C	T	X:131188749	0.96638	0.008764576	3220	1456	1764	missense_variant	unknown	Benign	(likely)Benign	criteria provided, single submitter	Criteria_oneSubmitter	NA	Synovial cyst of popliteal space [Baker]	0.000371	0.9294	0.2611	NA	NA	NA	NA
FRMD7	rs6637934	23:132078614:C:T	23	132078614	C	T	X:131212642	0.997548	0.04261435	15656	7004	8652	missense_variant	unknown	Benign/Likely benign	(likely)Benign	criteria provided, multiple submitters, no conflicts	Criteria_multSubmitter	NA	Muscle strain	4.03e-05	0.7982	0.1944	NA	NA	NA	NA
FRMD7	rs5977625	23:132082426:G:A	23	132082426	G	A	X:131216454	0.998996	0.0555489	20408	9454	10954	missense_variant	unknown	Benign/Likely benign	(likely)Benign	criteria provided, multiple submitters, no conflicts	Criteria_multSubmitter	NA	Leiomyoma of uterus	8.15e-07	0.1492	0.0302	NA	NA	NA	NA
HS6ST2	rs202179309	23:132958451:C:A	23	132958451	C	A	X:132092479	0.927001	0.000906399	333	140	193	missense_variant	unknown	Benign	(likely)Benign	criteria provided, single submitter	Criteria_oneSubmitter	NA	Peptic ulcer	0.000834	10.4285	3.1212	NA	NA	NA	NA
USP26	rs138385391	23:133026484:C:T	23	133026484	C	T	X:132160512	0.991452	0.007670365	2818	1244	1574	missense_variant	unknown	Benign	(likely)Benign	criteria provided, single submitter	Criteria_oneSubmitter	NA	Pure hypercholesterolaemia	0.000421	0.3001	0.0851	NA	NA	NA	NA
GPC3	rs11539789	23:133692376:C:T	23	133692376	C	T	X:132826404	0.95143	0.00072403	266	130	136	missense_variant	recessive	Benign/Likely benign	(likely)Benign	criteria provided, multiple submitters, no conflicts	Criteria_multSubmitter	NA	Ischaemic Stroke, excluding all haemorrhages	0.000759	1.0184	0.3024	NA	NA	NA	NA
SLC9A6	rs201523857	23:135985527:G:T	23	135985527	G	T	X:135067686	0.928238	0.007817348	2872	1340	1532	missense_variant	dominant	Benign/Likely benign	(likely)Benign	criteria provided, multiple submitters, no conflicts	Criteria_multSubmitter	NA	Cystic kidney disease	0.000956	1.266	0.3833	NA	NA	NA	NA
SLC9A6	rs146263125	23:136033469:G:A	23	136033469	G	A	X:135115628	0.975773	0.000506277	186	80	106	missense_variant	dominant	Benign/Likely benign	(likely)Benign	criteria provided, multiple submitters, no conflicts	Criteria_multSubmitter	NA	Anorexia (incl.atypical)	0.000174	6.4927	1.7293	NA	NA	NA	NA
FHL1	rs151315725	23:136210005:G:A	23	136210005	G	A	X:135292164	0.98834	0.006799351	2498	1076	1422	missense_variant	both	Benign	(likely)Benign	criteria provided, multiple submitters, no conflicts	Criteria_multSubmitter	NA	Superficial injury of thorax	0.000418	0.67	0.1899	NA	NA	NA	NA
MAP7D3	rs191075892	23:136225925:C:T	23	136225925	C	T	X:135308084	0.977591	0.01266236	4652	2116	2536	missense_variant	unknown	Benign	(likely)Benign	criteria provided, single submitter	Criteria_oneSubmitter	NA	Hyperosmolality and hypernatraemia	0.000624	2.2717	0.664	NA	NA	NA	NA
MAP7D3	rs62640387	23:136244702:C:T	23	136244702	C	T	X:135326861	0.86234	0.001423563	523	240	283	missense_variant	unknown	Conflicting interpretations of pathogenicity	VUS	criteria provided, conflicting interpretations	Criteria_multSubmitter	NA	Respiratory conditions due to other external agents	0.000995	8.6055	2.6142	NA	NA	NA	NA
CD40LG	rs148594123	23:136659284:G:A	23	136659284	G	A	X:135741443	0.996452	0.02336494	8584	3780	4804	missense_variant	recessive	Benign/Likely benign	(likely)Benign	criteria provided, multiple submitters, no conflicts	Criteria_multSubmitter	NA	Other arrhytmias	0.000244	0.1588	0.0433	NA	NA	NA	NA
ARHGEF6	rs35106300	23:136745320:C:T	23	136745320	C	T	X:135827479	0.981606	0.00857132	3149	1386	1763	missense_variant	unknown	Benign/Likely benign	(likely)Benign	criteria provided, multiple submitters, no conflicts	Criteria_multSubmitter	NA	Rheumatic fever incl heart disease	0.00218	1.0089	0.3292	NA	NA	NA	NA
GPR101	rs73637412	23:137030751:C:G	23	137030751	C	G	X:136112910	0.918932	0.005601707	2058	910	1148	missense_variant	unknown	Conflicting interpretations of pathogenicity	Conflicting	criteria provided, conflicting interpretations	Criteria_multSubmitter	NA	Type 1 diabetes with ketoacidosis	0.000541	0.9311	0.2692	NA	NA	NA	NA
ZIC3	rs147232392	23:137566740:G:T	23	137566740	G	T	X:136648899	0.973225	0.004436726	1630	708	922	missense_variant	recessive	Conflicting interpretations of pathogenicity	Conflicting	criteria provided, conflicting interpretations	Path_Criteria_oneSubmitter_confl	NA	Chalazion	2.34e-06	1.3801	0.2923	NA	NA	NA	NA
F9	rs150190385	23:139530783:A:T	23	139530783	A	T	X:138612942	0.874401	0.000519886	191	70	121	missense_variant	both	Conflicting interpretations of pathogenicity	VUS	criteria provided, conflicting interpretations	Criteria_multSubmitter	NA	Anosmia	0.000585	8.0146	2.3309	NA	NA	NA	NA
F9	rs6048	23:139551121:A:G	23	139551121	A	G	X:138633280	0.991984	0.2748484	100976	59454	41522	missense_variant	both	Benign	(likely)Benign	criteria provided, multiple submitters, no conflicts	Criteria_multSubmitter	NA	Foreign body in respiratory tract	0.000517	0.2002	0.0577	NA	NA	NA	NA
MCF2	rs41304534	23:139616374:C:T	23	139616374	C	T	X:138698533	0.962231	0.002226529	818	352	466	missense_variant	unknown	Likely benign	(likely)Benign	criteria provided, single submitter	Criteria_oneSubmitter	NA	Cystitis	0.000127	0.7429	0.1939	NA	NA	NA	NA
MCF2	rs61752695	23:139617575:C:T	23	139617575	C	T	X:138699734	0.922327	0.002700143	992	406	586	missense_variant	unknown	Benign	(likely)Benign	criteria provided, single submitter	Criteria_oneSubmitter	NA	Abnormal findings on examination of blood, without diagnosis	6.88e-05	0.6715	0.1687	NA	NA	NA	NA
SOX3	rs200361128	23:140504904:C:G	23	140504904	C	G	X:139587069	0.98283	0.01398794	5139	2232	2907	missense_variant	unknown	Conflicting interpretations of pathogenicity	Conflicting	criteria provided, conflicting interpretations	Path_Criteria_oneSubmitter_confl	NA	Carcinoma in situ of skin of scalp and neck (other cancers excluded from controls)	0.000137	2.3012	0.6035	NA	NA	NA	NA
SOX3	rs112180170	23:140505047:C:T	23	140505047	C	T	X:139587212	0.944134	0.01461126	5368	2380	2988	missense_variant	unknown	Benign/Likely benign	(likely)Benign	criteria provided, multiple submitters, no conflicts	Criteria_multSubmitter	NA	Mixed specific developmental disorders	0.000896	1.4041	0.4228	NA	NA	NA	NA
CDR1	rs138645302	23:140783697:G:A	23	140783697	G	A	X:139865862	0.953079	0.01335645	4907	2026	2881	missense_variant	unknown	Benign	(likely)Benign	criteria provided, single submitter	Criteria_oneSubmitter	NA	Persons encountering health services in other circumstances	0.000412	-0.1502	0.0425	NA	NA	NA	NA
MAGEC2	rs35094955	23:142203164:G:C	23	142203164	G	C	X:141290950	0.992529	0.0469177	17237	8030	9207	missense_variant	unknown	Benign	(likely)Benign	criteria provided, single submitter	Criteria_oneSubmitter	NA	Maternal care for other conditions predominantly related to pregnancy	0.000871	0.2313	0.0695	NA	NA	NA	NA
FMR1	rs143889976	23:147944969:C:T	23	147944969	C	T	X:147026489	0.965753	0.000862848	317	128	189	missense_variant	dominant	Benign/Likely benign	(likely)Benign	criteria provided, multiple submitters, no conflicts	Criteria_multSubmitter	NA	Anomalies of pupillary function	0.00075	9.7135	2.8819	NA	NA	NA	NA
AFF2	rs151043891	23:148958424:C:G	23	148958424	C	G	X:148039954	0.925193	0.001069714	393	184	209	missense_variant	recessive	Benign/Likely benign	(likely)Benign	criteria provided, multiple submitters, no conflicts	Criteria_multSubmitter	NA	Viral pneumonia (known virus, not influenza)	0.000777	3.966	1.18	NA	NA	NA	NA
IDS	rs146458524	23:149496471:C:T	23	149496471	C	T	X:148578002	0.991271	0.0143554	5274	2320	2954	missense_variant	recessive	Conflicting interpretations of pathogenicity	VUS	criteria provided, conflicting interpretations	Criteria_multSubmitter	NA	Tic disorders (more controls excluded)	0.000326	1.9452	0.5413	NA	NA	NA	NA
MAMLD1	rs146555522	23:150470178:C:T	23	150470178	C	T	X:149638450	0.946374	0.003132928	1151	506	645	missense_variant	recessive	Benign	(likely)Benign	criteria provided, single submitter	Criteria_oneSubmitter	NA	Intermittent heterotropia	0.00097	1.6967	0.5143	NA	NA	NA	NA
CNGA2	rs144366408	23:151739696:G:T	23	151739696	G	T	X:150908168	0.958845	0.001415397	520	248	272	missense_variant	unknown	Benign	(likely)Benign	criteria provided, single submitter	Criteria_oneSubmitter	NA	Other follicular disorders	0.000798	2.7193	0.8109	NA	NA	NA	NA
CNGA2	rs150539917	23:151743699:G:A	23	151743699	G	A	X:150912171	0.988686	0.000985334	362	112	250	missense_variant	unknown	Benign	(likely)Benign	criteria provided, single submitter	Criteria_oneSubmitter	NA	Adult-onset Still disease	0.000129	1.8425	0.4813	NA	NA	NA	NA
MAGEA3	rs782339504	23:152701759:G:T	23	152701759	G	T	X:151870237	0.952216	0.002131262	783	350	433	missense_variant	unknown	Benign	(likely)Benign	criteria provided, single submitter	Criteria_oneSubmitter	NA	Alzheimer's disease (Early onset) (more controls excluded)	0.000598	2.8051	0.8172	NA	NA	NA	NA
MAGEA6	rs145154087	23:152767230:C:T	23	152767230	C	T	X:151935746	0.980508	0.001110543	408	174	234	missense_variant	unknown	Likely benign	(likely)Benign	criteria provided, single submitter	Criteria_oneSubmitter	NA	Cystitis	0.00052	0.9228	0.2659	NA	NA	NA	NA
NSDHL	rs35529894	23:152846349:A:G	23	152846349	A	G	X:152014893	0.999113	0.02051237	7536	3334	4202	missense_variant	both	Benign/Likely benign	(likely)Benign	criteria provided, multiple submitters, no conflicts	Criteria_multSubmitter	NA	Other overlap syndromes	0.000317	1.4283	0.3966	NA	NA	NA	NA
NSDHL	rs200930841	23:152858858:G:A	23	152858858	G	A	X:152027402	0.862479	0.000307577	113	52	61	missense_variant	both	Benign/Likely benign	(likely)Benign	criteria provided, multiple submitters, no conflicts	Criteria_multSubmitter	NA	Manic episode	3e-05	17.4304	4.1764	NA	NA	NA	NA
NSDHL	rs151248633	23:152869102:C:T	23	152869102	C	T	X:152037646	0.870304	0.000345684	127	70	57	missense_variant	both	Uncertain significance	VUS	criteria provided, single submitter	Criteria_oneSubmitter	NA	Other degenerative diseases of the nervous system	4.04e-06	2.9885	0.6484	NA	NA	NA	NA
FAM58A	rs141657773	23:153588388:T:C	23	153588388	T	C	X:152853846	0.897014	0.000827463	304	114	190	missense_variant	unknown	Likely benign	(likely)Benign	criteria provided, single submitter	Criteria_oneSubmitter	NA	Pulmonary eosinophilia, not elsewhere classified	0.000273	13.3548	3.669	NA	NA	NA	NA
SLC6A8	rs138064933	23:153693076:C:T	23	153693076	C	T	X:152958531	0.867791	0.000998944	367	146	221	missense_variant	recessive	Benign/Likely benign	(likely)Benign	criteria provided, multiple submitters, no conflicts	Criteria_multSubmitter	NA	Lesion of sciatic nerve	4.14e-05	5.6552	1.3795	NA	NA	NA	NA
SLC6A8	rs374163604	23:153693925:G:A	23	153693925	G	A	X:152959380	0.839405	0.000669592	246	102	144	missense_variant	recessive	Conflicting interpretations of pathogenicity	VUS	criteria provided, conflicting interpretations	Criteria_multSubmitter	NA	Persistent delusional disorders	0.00137	2.1771	0.68	NA	NA	NA	NA
SLC6A8	rs201526436	23:153694553:G:A	23	153694553	G	A	X:152960008	0.980733	0.000977169	359	142	217	missense_variant	recessive	Benign	(likely)Benign	criteria provided, multiple submitters, no conflicts	Criteria_multSubmitter	NA	Carcinoma in situ of cervix uteri	0.000566	7.3279	2.1255	NA	NA	NA	NA
SLC6A8	rs201637740	23:153695185:A:C	23	153695185	A	C	X:152960640	0.890458	0.000783912	288	124	164	missense_variant	recessive	Uncertain significance	VUS	criteria provided, single submitter	Criteria_oneSubmitter	NA	Neuromuscular dysfuntion of bladder	0.000399	3.2785	0.9259	NA	NA	NA	NA
ABCD1	rs183021839	23:153725304:A:C	23	153725304	A	C	X:152990759	0.94527	0.01185123	4354	1914	2440	missense_variant	recessive	Benign/Likely benign	(likely)Benign	criteria provided, multiple submitters, no conflicts	Criteria_multSubmitter	NA	Other diseases caused by chlamydiae	7.69e-05	2.6033	0.6584	NA	NA	NA	NA
ABCD1	rs781932570	23:153725957:C:T	23	153725957	C	T	X:152991412	0.949361	0.002585822	950	420	530	missense_variant	recessive	Benign	(likely)Benign	criteria provided, single submitter	Criteria_oneSubmitter	NA	Retained placenta and membranes, without haemorrhage	0.000236	2.0846	0.567	NA	NA	NA	NA
ABCD1	rs150151955	23:153726023:C:G	23	153726023	C	G	X:152991478	0.9468	0.001151371	423	168	255	missense_variant	recessive	Conflicting interpretations of pathogenicity	VUS	criteria provided, conflicting interpretations	Criteria_multSubmitter	NA	Otitis media, unspecified	0.00029	2.4583	0.6784	NA	NA	NA	NA
ABCD1	rs782755297	23:153736172:G:A	23	153736172	G	A	X:153001626	0.822673	0.000332074	122	44	78	missense_variant	recessive	Likely benign	(likely)Benign	criteria provided, single submitter	Criteria_oneSubmitter	NA	Other/unspecified disorders of vestibular function	0.000425	11.8783	3.3709	NA	NA	NA	NA
ABCD1	rs781856973	23:153742998:A:G	23	153742998	A	G	X:153008452	0.917763	0.000650538	239	102	137	missense_variant	recessive	Uncertain significance	VUS	criteria provided, single submitter	Criteria_oneSubmitter	NA	Autism spe (more controls excluded)	0.000394	14.0748	3.9714	NA	NA	NA	NA
PLXNB3	rs148960424	23:153765536:A:G	23	153765536	A	G	X:153030991	0.948935	0.00133374	490	230	260	start_lost	unknown	Likely benign	(likely)Benign	criteria provided, single submitter	Criteria_oneSubmitter	NA	Other disorders of ear	0.000543	0.453	0.131	NA	NA	NA	NA
PLXNB3	rs147973343	23:153770623:C:T	23	153770623	C	T	X:153036078	0.993508	0.02400187	8818	3872	4946	missense_variant	unknown	Benign	(likely)Benign	criteria provided, single submitter	Criteria_oneSubmitter	NA	Cerebral cysts	0.000173	0.6753	0.1798	NA	NA	NA	NA
PLXNB3	rs139853034	23:153770640:G:A	23	153770640	G	A	X:153036095	0.941832	0.005136259	1887	842	1045	missense_variant	unknown	Likely benign	(likely)Benign	criteria provided, single submitter	Criteria_oneSubmitter	NA	Diseases of the musculoskeletal system and connective tissue	0.00045	-0.1587	0.0452	NA	NA	NA	NA
PLXNB3	rs150648419	23:153775253:G:A	23	153775253	G	A	X:153040708	0.997253	0.02443466	8977	3916	5061	missense_variant	unknown	Benign	(likely)Benign	criteria provided, single submitter	Criteria_oneSubmitter	NA	Cerebral cysts	0.000236	0.6508	0.177	NA	NA	NA	NA
L1CAM	rs185418119	23:153865465:G:C	23	153865465	G	C	X:153130920	0.978742	0.002495999	917	388	529	missense_variant	recessive	Likely benign	(likely)Benign	no assertion criteria provided	no_Criteria	NA	Endometriosis of ovary	4.9e-05	1.2999	0.3202	NA	NA	NA	NA
AVPR2	rs2071126	23:153905541:G:A	23	153905541	G	A	X:153170995	0.978358	0.01920858	7057	3198	3859	missense_variant	recessive	Benign	(likely)Benign	criteria provided, multiple submitters, no conflicts	Criteria_multSubmitter	NA	Aneurysms, operations, SAH	0.00071	-0.3832	0.1132	NA	NA	NA	NA
AVPR2	rs61733408	23:153905709:G:A	23	153905709	G	A	X:153171163	0.91722	0.001940728	713	348	365	missense_variant	recessive	Benign	(likely)Benign	criteria provided, single submitter	Criteria_oneSubmitter	NA	Benign neoplasm: Stomach (other cancers excluded from controls)	0.000207	2.0761	0.5595	NA	NA	NA	NA
AVPR2	rs782083467	23:153906244:GCGCCGCAGGGGA:G	23	153906244	GCGCCGCAGGGGA	G	X:153171698	0.946762	0.001611375	592	256	336	inframe_indel	recessive	Conflicting interpretations of pathogenicity	VUS	criteria provided, conflicting interpretations	Criteria_multSubmitter	NA	Otalgia	4.99e-06	4.3081	0.9436	NA	NA	NA	NA
AVPR2	rs5201	23:153906539:A:G	23	153906539	A	G	X:153171993	0.982789	0.3079877	113151	69028	44123	missense_variant	recessive	Benign	(likely)Benign	criteria provided, multiple submitters, no conflicts	Criteria_multSubmitter	NA	Benign neoplasm: Skin of lip	2.94e-05	0.4434	0.1061	NA	NA	NA	NA
AVPR2	rs5202	23:153906605:C:T	23	153906605	C	T	X:153172059	0.984427	0.02043616	7508	3458	4050	missense_variant	recessive	Benign	(likely)Benign	criteria provided, multiple submitters, no conflicts	Criteria_multSubmitter	NA	Aneurysms, operations, SAH	0.000405	-0.3893	0.1101	NA	NA	NA	NA
AVPR2	rs149557877	23:153906629:G:A	23	153906629	G	A	X:153172083	0.967033	0.001521552	559	248	311	missense_variant	recessive	Benign	(likely)Benign	criteria provided, single submitter	Criteria_oneSubmitter	NA	Viral pneumonia (known virus, not influenza)	2.68e-05	4.2171	1.0043	NA	NA	NA	NA
HCFC1	rs199511876	23:153951449:C:T	23	153951449	C	T	X:153216900	0.970398	0.000315743	116	46	70	missense_variant	recessive	Benign/Likely benign	(likely)Benign	criteria provided, multiple submitters, no conflicts	Criteria_multSubmitter	NA	Undescended testicle	0.00407	19.521	6.7963	NA	NA	NA	NA
HCFC1	rs1051152	23:153954909:A:G	23	153954909	A	G	X:153220360	0.997823	0.1749104	64260	34248	30012	missense_variant	recessive	Benign	(likely)Benign	criteria provided, multiple submitters, no conflicts	Criteria_multSubmitter	NA	Coeliac disease	0.000454	0.1542	0.044	NA	NA	NA	NA
HCFC1	rs200997332	23:153955425:C:T	23	153955425	C	T	X:153220876	0.97376	0.006851068	2517	1120	1397	missense_variant	recessive	Benign/Likely benign	(likely)Benign	criteria provided, multiple submitters, no conflicts	Criteria_multSubmitter	NA	Other and unspecified skin changes due to chronic exposure to nonionizing radiation	0.000862	2.7086	0.8129	NA	NA	NA	NA
HCFC1	rs3027884	23:153955527:T:C	23	153955527	T	C	X:153220978	0.9564	0.001184034	435	168	267	missense_variant	recessive	Benign/Likely benign	(likely)Benign	criteria provided, multiple submitters, no conflicts	Criteria_multSubmitter	NA	Spondylopathies (FG)	1.35e-05	2.319	0.5328	NA	NA	NA	NA
TMEM187	rs139864308	23:153982159:G:C	23	153982159	G	C	X:153247610	0.929758	0.002030551	746	358	388	missense_variant	unknown	Likely benign	(likely)Benign	criteria provided, single submitter	Criteria_oneSubmitter	NA	Benign neoplasm: Stomach (other cancers excluded from controls)	0.000287	1.9462	0.5366	NA	NA	NA	NA
IRAK1	rs35638718	23:154013099:G:A	23	154013099	G	A	X:153278550	0.912792	0.004866789	1788	792	996	missense_variant	unknown	Benign	(likely)Benign	criteria provided, single submitter	Criteria_oneSubmitter	NA	Benign neoplasm: Colon	0.000596	0.4165	0.1213	NA	NA	NA	NA
IRAK1	rs201911518	23:154019272:T:G	23	154019272	T	G	X:153284723	0.870914	0.000770303	283	124	159	missense_variant	unknown	Benign	(likely)Benign	criteria provided, single submitter	Criteria_oneSubmitter	NA	Suggestive for eosinophilic asthma	1.44e-05	4.6739	1.0775	NA	NA	NA	NA
MECP2	rs61749713	23:154031241:G:C	23	154031241	G	C	X:153296692	0.992327	0.001194922	439	160	279	missense_variant	both	Benign	(likely)Benign	criteria provided, multiple submitters, no conflicts	Criteria_multSubmitter	NA	Spondylopathies (FG)	5.27e-06	2.3323	0.5122	NA	NA	NA	NA
MECP2	rs61749711	23:154031246:G:A	23	154031246	G	A	X:153296697	0.839731	0.00080841	297	118	179	missense_variant	both	Benign	(likely)Benign	criteria provided, multiple submitters, no conflicts	Criteria_multSubmitter	NA	Myasthenia gravis	0.000373	9.7714	2.746	NA	NA	NA	NA
FLNA	rs200198847	23:154350097:G:A	23	154350097	G	A	X:153578465	0.911626	0.000460004	169	50	119	missense_variant	both	Benign/Likely benign	(likely)Benign	criteria provided, multiple submitters, no conflicts	Criteria_multSubmitter	NA	Neuralgia and neuritis, unspecified	0.000493	7.0752	2.0304	NA	NA	NA	NA
FLNA	rs187029309	23:154353346:G:A	23	154353346	G	A	X:153581714	0.942095	0.002678367	984	416	568	missense_variant	both	Benign/Likely benign	(likely)Benign	criteria provided, multiple submitters, no conflicts	Criteria_multSubmitter	NA	Ankylosing hyperostosis [Forestier]	0.00038	6.0741	1.7093	NA	NA	NA	NA
FLNA	rs200130356	23:154359007:T:C	23	154359007	T	C	X:153587375	0.987713	0.001145927	421	180	241	missense_variant	both	Conflicting interpretations of pathogenicity	VUS	criteria provided, conflicting interpretations	Criteria_multSubmitter	NA	Bicipital tendinitis	0.00172	3.0711	0.9797	NA	NA	NA	NA
FLNA	rs201908251	23:154360374:C:T	23	154360374	C	T	X:153588742	0.921887	0.002349015	863	340	523	missense_variant	both	Benign/Likely benign	(likely)Benign	criteria provided, multiple submitters, no conflicts	Criteria_multSubmitter	NA	Systemic lupus erythematosus, unspecified	0.000178	3.8095	1.0163	NA	NA	NA	NA
FLNA	rs202109957	23:154362755:G:T	23	154362755	G	T	X:153591123	0.930441	0.003709974	1363	598	765	missense_variant	both	Benign	(likely)Benign	criteria provided, multiple submitters, no conflicts	Criteria_multSubmitter	NA	Benign neoplasm: Spinal cord	0.00118	3.6182	1.1156	NA	NA	NA	NA
FLNA	rs202029322	23:154365248:G:A	23	154365248	G	A	X:153593616	0.895726	0.000577047	212	84	128	missense_variant	both	Conflicting interpretations of pathogenicity	VUS	criteria provided, conflicting interpretations	Criteria_multSubmitter	NA	Complications of internal orthopaedic prosthetic devices, implants and grafts	0.000218	2.6037	0.7042	NA	NA	NA	NA
FLNA	rs36051194	23:154366167:G:A	23	154366167	G	A	X:153594535	0.970865	0.05357551	19683	9174	10509	missense_variant	both	Benign/Likely benign	(likely)Benign	criteria provided, multiple submitters, no conflicts	Criteria_multSubmitter	NA	Hypothyroidism,other/unspecified	0.000893	-0.0809	0.0243	NA	NA	NA	NA
FLNA	rs782598729	23:154371181:T:TCGA	23	154371181	T	TCGA	X:153599549	0.92168	0.008037824	2953	1286	1667	inframe_indel	both	Benign/Likely benign	(likely)Benign	criteria provided, multiple submitters, no conflicts	Criteria_multSubmitter	NA	conjunctival degenerations and deposits	0.000544	1.7593	0.5088	NA	NA	NA	NA
PLXNA3	rs147019078	23:154460355:C:T	23	154460355	C	T	X:153688695	0.846969	0.002991388	1099	480	619	missense_variant	unknown	Likely benign	(likely)Benign	criteria provided, single submitter	Criteria_oneSubmitter	NA	Major coronary heart disease event	0.000823	0.3438	0.1028	NA	NA	NA	NA
PLXNA3	rs36115591	23:154462230:G:A	23	154462230	G	A	X:153690570	0.836134	0.003290799	1209	522	687	missense_variant	unknown	Likely benign	(likely)Benign	criteria provided, single submitter	Criteria_oneSubmitter	NA	Major coronary heart disease event	0.00084	0.3355	0.1005	NA	NA	NA	NA
PLXNA3	rs35700706	23:154462248:G:A	23	154462248	G	A	X:153690588	0.918614	0.003984888	1464	666	798	missense_variant	unknown	Benign	(likely)Benign	criteria provided, single submitter	Criteria_oneSubmitter	NA	Acute pharyngitis	3.58e-06	1.2344	0.2663	NA	NA	NA	NA
PLXNA3	rs141197316	23:154462291:G:A	23	154462291	G	A	X:153690631	0.976418	0.0179075	6579	2890	3689	missense_variant	unknown	Benign	(likely)Benign	criteria provided, single submitter	Criteria_oneSubmitter	NA	Retinal vein occlusion (central or branch)	0.000243	1.0694	0.2915	NA	NA	NA	NA
PLXNA3	rs146936092	23:154463653:G:A	23	154463653	G	A	X:153691996	0.979651	0.0075506	2774	1258	1516	missense_variant	unknown	Benign	(likely)Benign	criteria provided, single submitter	Criteria_oneSubmitter	NA	Juvenile osteochondrosis	9.41e-05	1.6212	0.4151	NA	NA	NA	NA
PLXNA3	rs150546014	23:154464031:G:A	23	154464031	G	A	X:153692374	0.898819	0.01228674	4514	2002	2512	missense_variant	unknown	Benign	(likely)Benign	criteria provided, single submitter	Criteria_oneSubmitter	NA	Habit and impulse disorders	3.09e-05	2.0358	0.4886	NA	NA	NA	NA
PLXNA3	rs139336954	23:154464783:C:T	23	154464783	C	T	X:153693126	0.970946	0.004150925	1525	636	889	missense_variant	unknown	Benign	(likely)Benign	criteria provided, single submitter	Criteria_oneSubmitter	NA	Amyloidosis	0.00102	3.1814	0.968	NA	NA	NA	NA
LAGE3	rs11538409	23:154478737:G:A	23	154478737	G	A	X:153707076	0.897677	0.001363681	501	242	259	missense_variant	recessive	Benign	(likely)Benign	criteria provided, single submitter	Criteria_oneSubmitter	NA	Postprocedural musculoskeletal disorders, not elsewhere classified	0.00303	2.4782	0.8359	NA	NA	NA	NA
G6PD	rs137852318	23:154533596:C:G	23	154533596	C	G	X:153761811	0.841759	0.000386512	142	58	84	missense_variant	dominant	Pathogenic	(likely)Pathogenic	criteria provided, multiple submitters, no conflicts	Criteria_multSubmitter	NA	Inflammatory disorders of breast	0.000346	8.3849	2.3435	NA	NA	NA	NA
G6PD	rs181277621	23:154535342:C:T	23	154535342	C	T	X:153763557	0.954135	0.008824458	3242	1458	1784	missense_variant	dominant	Benign	(likely)Benign	criteria provided, single submitter	Criteria_oneSubmitter	NA	Soft tissue disorders	1.05e-05	-0.1729	0.0392	NA	NA	NA	NA
IKBKG	rs148695964	23:154552171:G:A	23	154552171	G	A	X:153780386	0.91758	0.000394678	145	56	89	missense_variant	both	Benign/Likely benign	(likely)Benign	criteria provided, multiple submitters, no conflicts	Criteria_multSubmitter	NA	Gestational [pregnancy-induced] hypertension	0.000811	3.7273	1.113	NA	NA	NA	NA
DKC1	rs146700772	23:154769233:A:C	23	154769233	A	C	X:153997508	0.977659	0.000860126	316	142	174	missense_variant	recessive	Benign	(likely)Benign	criteria provided, single submitter	Criteria_oneSubmitter	NA	Other and unspecified polyneuropathies, also in other diseases	0.000233	1.8974	0.5156	NA	NA	NA	NA
F8	rs1800291	23:154930010:G:C	23	154930010	G	C	X:154158285	0.983335	0.1678199	61655	32902	28753	missense_variant	recessive	Benign	(likely)Benign	criteria provided, multiple submitters, no conflicts	Criteria_multSubmitter	NA	Medical abortion	0.000118	0.0892	0.0232	NA	NA	NA	NA
CLIC2	rs41304992	23:155279253:G:C	23	155279253	G	C	X:154508542	0.8602	0.0117859	4330	1926	2404	missense_variant	recessive	Benign/Likely benign	(likely)Benign	criteria provided, multiple submitters, no conflicts	Criteria_multSubmitter	NA	Disorders of breast	0.000115	0.326	0.0845	NA	NA	NA	NA
